## Supplementary material for "Rare coding variants in five DNA damage repair genes associate with timing of natural menopause": Tables S1-S13 (part 22 of 26)

### Sheet: Table S6 (continued)
chrom_hg19	pos_hg19	ref	alt	effect_and_minor_allele_is_ref	rsid	gene	hgvsc	hgvsp	n_hom_major	n_het	n_hom_minor	n_no_genotype	consequence	log_hr	se_log_hr	pvalue	vid	hg38vid
17	41782779	A	G	0	rs8068071	CTC-501O10.1			45649	56337	17210	508	intron_variant	0.000586318	0.00523976	0.910905	17:41782779:A:G
17	17874486	C	T	0	rs8068175	TOM1L2			55126	52206	12229	143	intron_variant	-0.00157351	0.00543636	0.772244	17:17874486:C:T
17	41909216	A	G	0	rs8068257	MPP3			118728	825	1	150	intron_variant	-0.0189932	0.0437465	0.664169	17:41909216:A:G
17	17816158	T	G	0	rs8068281	TOM1L2			47495	55655	16233	321	intron_variant	-0.000749161	0.00526796	0.886913	17:17816158:T:G
17	18095978	G	A	1	rs8068517	ALKBH5			91867	25940	1884	13	intron_variant	-0.0116055	0.0077111	0.132316	17:18095978:G:A
17	18223216	G	A	0	rs8068530	SMCR8			119349	344	0	11	intron_variant	0.035412	0.0686635	0.606042	17:18223216:G:A
17	42659140	A	G	1	rs8068582				89959	27570	2090	85	intergenic_variant	0.01987	0.00746314	0.00775801	17:42659140:A:G
17	18209008	C	T	0	rs8068602	TOP3A			55143	52142	12281	138	intron_variant	-0.00612697	0.00543039	0.259204	17:18209008:C:T
17	17834119	A	G	0	rs8068820	TOM1L2			47605	55735	16242	122	intron_variant	3.2508e-05	0.00526327	0.995072	17:17834119:A:G
17	18208969	G	A	0	rs8068854	TOP3A			55143	52142	12281	138	intron_variant	-0.00612697	0.00543039	0.259204	17:18208969:G:A
17	17904325	T	G	0	rs8068860	DRC3			119626	60	0	18	intron_variant	-0.203226	0.174841	0.245093	17:17904325:T:G
17	42324723	C	A	0	rs8068878	SLC4A1			119638	51	0	15	downstream_gene_variant	-0.0807185	0.180393	0.654544	17:42324723:C:A
17	18281402	C	T	0	rs8069012	EVPLL			119230	445	0	29	intron_variant	0.0325558	0.0605653	0.590899	17:18281402:C:T
17	18096528	C	T	0	rs8069094	ALKBH5			78409	36942	4341	12	intron_variant	0.00942887	0.00644365	0.143391	17:18096528:C:T
17	42628193	G	A	1	rs8069212				91128	25380	1671	1525	intergenic_variant	0.0188453	0.00781035	0.0158277	17:42628193:G:A
17	42092742	A	G	0	rs8069232	TMEM101			119680	16	0	8	intron_variant	0.202221	0.280179	0.470446	17:42092742:A:G
17	18677362	G	A	0	rs8069260	FBXW10			105481	11796	311	2116	intron_variant	-0.013875	0.0114507	0.225619	17:18677362:G:A
17	18117610	T	C	1	rs8069321	ALKBH5			46018	56282	17393	11	downstream_gene_variant	-0.00557223	0.00519015	0.282995	17:18117610:T:C
17	42670493	T	C	0	rs8069583	RP11-1072C15.7			36388	59328	23928	60	upstream_gene_variant	0.0165814	0.00508932	0.00112172	17:42670493:T:C
17	17922280	G	A	0	rs8069811	ATPAF2			57782	50883	11012	27	intron_variant	-0.00243734	0.00550887	0.658172	17:17922280:G:A
17	17843212	A	G	0	rs8069907	TOM1L2			119689	15	0	0	intron_variant	0.327243	0.38026	0.389471	17:17843212:A:G
17	42185804	C	A	0	rs8070031	HDAC5			119659	39	0	6	intron_variant	-0.0529915	0.193287	0.783962	17:42185804:C:A
17	42700797	T	A	0	rs8070069				37043	59369	23258	34	intergenic_variant	0.0154453	0.00511583	0.00253502	17:42700797:T:A
17	18598568	C	T	1	rs8070109	TRIM16L			62703	47550	8786	665	upstream_gene_variant	-0.00120339	0.00571989	0.833366	17:18598568:C:T
17	17804725	C	T	1	rs8070128	TOM1L2			47426	55804	16339	135	intron_variant	-0.000163923	0.00525866	0.975132	17:17804725:C:T
17	18256976	A	G	0	rs8070162	SHMT1			119684	15	0	5	non_coding_transcript_exon_variant	0.748332	0.348865	0.0319491	17:18256976:A:G
17	42700900	T	C	0	rs8070217				37112	59344	23185	63	intergenic_variant	0.0155454	0.00511902	0.00239101	17:42700900:T:C
17	18677388	T	C	0	rs8070267	FBXW10			105458	11751	309	2186	intron_variant	-0.0129361	0.0114932	0.260362	17:18677388:T:C
17	42467570	G	C	0	rs8070273	ITGA2B			119432	272	0	0	upstream_gene_variant	0.012588	0.0789109	0.873258	17:42467570:G:C
17	17849999	T	C	0	rs8070462	TOM1L2			119631	67	0	6	intron_variant	0.0267744	0.151296	0.859535	17:17849999:T:C
17	17843396	G	A	0	rs8070624	TOM1L2			41884	57612	19538	670	intron_variant	0.000516389	0.00519335	0.920795	17:17843396:G:A
17	18241638	A	G	0	rs8070633	SHMT1			54745	51456	11892	1611	intron_variant	-0.00669722	0.0054935	0.2228	17:18241638:A:G
17	17813562	C	T	0	rs8070722	TOM1L2			47610	55736	16237	121	intron_variant	7.27742e-05	0.00526352	0.988969	17:17813562:C:T
17	17952447	T	C	1	rs8070731	GID4			57587	50939	11051	127	intron_variant	-0.00236192	0.00551338	0.668361	17:17952447:T:C
17	17859421	A	G	0	rs8070748	TOM1L2			47425	55713	16281	285	intron_variant	0.000186131	0.00526482	0.971798	17:17859421:A:G
17	42680234	C	T	0	rs8070867				119424	219	0	61	intergenic_variant	-0.094541	0.0871572	0.278046	17:42680234:C:T
17	42110035	T	C	0	rs8070890	LSM12			74694	39379	5283	348	downstream_gene_variant	-0.00701226	0.00621855	0.259474	17:42110035:T:C
17	41754456	C	T	0	rs8070993	CTC-501O10.1			41807	56347	19350	2200	upstream_gene_variant	0.00949398	0.00520288	0.0680382	17:41754456:C:T
17	18197092	G	A	0	rs8071001	TOP3A			119137	527	1	39	intron_variant	0.0450348	0.0541428	0.405534	17:18197092:G:A
17	18130107	G	C	0	rs8071028	LLGL1			119295	379	0	30	intron_variant	0.0306382	0.0649791	0.637277	17:18130107:G:C
17	42542693	T	G	1	rs8071032	GPATCH8			46261	56412	16988	43	non_coding_transcript_exon_variant	-0.0137336	0.00522988	0.00863969	17:42542693:T:G
17	42665406	T	C	0	rs8071122				96792	20869	1127	916	intergenic_variant	-0.000995499	0.00859965	0.907842	17:42665406:T:C
17	42695508	T	C	0	rs8071132				37086	59367	23225	26	intergenic_variant	0.01549	0.0051166	0.0024666	17:42695508:T:C
17	42592202	A	G	1	rs8071155				46139	55988	16810	767	intergenic_variant	-0.0133802	0.00525001	0.0108153	17:42592202:A:G
17	42028832	G	C	1	rs8071224	PYY			54938	51392	11948	1426	downstream_gene_variant	0.00973854	0.00544389	0.0736322	17:42028832:G:C
17	18181794	A	G	0	rs8071231	TOP3A			54775	52400	12469	60	intron_variant	-0.00586696	0.00541982	0.279031	17:18181794:A:G
17	17900990	T	C	0	rs8071238	DRC3			52206	53062	13068	1368	intron_variant	0.000561002	0.00542998	0.917712	17:17900990:T:C
17	42592632	C	T	1	rs8071245				46255	56367	16967	115	intergenic_variant	-0.0136694	0.00523199	0.0089839	17:42592632:C:T
17	41810087	A	C	0	rs8071304				119551	86	0	67	intergenic_variant	-0.0253002	0.141039	0.857636	17:41810087:A:C
17	42622803	C	T	0	rs8071381				119473	148	0	83	intergenic_variant	0.0915082	0.108112	0.397317	17:42622803:C:T
17	18607786	G	A	0	rs8071574	TRIM16L			94336	23648	1494	226	non_coding_transcript_exon_variant	-0.0095228	0.0080836	0.238781	17:18607786:G:A
17	42078690	C	A	0	rs8071775	PYY			119692	11	0	1	intron_variant	-0.415109	0.451786	0.358191	17:42078690:C:A
17	18099991	T	C	1	rs8071834	ALKBH5			46040	56259	17378	27	intron_variant	-0.00559482	0.00519103	0.281129	17:18099991:T:C
17	42418594	C	T	0	rs8071842	GRN			43524	57104	18803	273	upstream_gene_variant	0.00252758	0.00518417	0.625863	17:42418594:C:T
17	18285667	C	T	0	rs8071911	RP1-37N7.1			119239	445	0	20	non_coding_transcript_exon_variant	0.0337753	0.0607768	0.578397	17:18285667:C:T
17	41810313	G	A	1	rs8071941				49016	55108	15309	271	intergenic_variant	-0.0108799	0.00530549	0.0402973	17:41810313:G:A
17	42418603	C	T	0	rs8071944	GRN			60720	48389	9715	880	upstream_gene_variant	-0.00504331	0.00563579	0.370856	17:42418603:C:T
17	42688869	T	C	0	rs8071966				37083	59329	23186	106	intergenic_variant	0.0151677	0.00512572	0.00308499	17:42688869:T:C
17	42109045	C	T	0	rs8072223	LSM12			119659	28	0	17	downstream_gene_variant	-0.122674	0.229248	0.592572	17:42109045:C:T
17	42639727	T	C	0	rs8072266	FZD2			111047	7876	147	634	downstream_gene_variant	-0.00589598	0.0140536	0.674826	17:42639727:T:C
17	41802485	C	G	0	rs8072565	RP11-209M4.1			119579	83	0	42	upstream_gene_variant	-0.0250828	0.142403	0.860185	17:41802485:C:G
17	42366770	T	G	0	rs8072585	RN7SL507P			119639	48	0	17	downstream_gene_variant	-0.205045	0.182726	0.261802	17:42366770:T:G
17	42366776	T	G	0	rs8072589	RN7SL507P			119639	48	0	17	downstream_gene_variant	-0.204509	0.182678	0.262926	17:42366776:T:G
17	17935009	G	C	0	rs8072604	ATPAF2			119688	15	0	1	intron_variant	0.223297	0.395625	0.572472	17:17935009:G:C
17	42705509	C	G	0	rs8072668				37093	59371	23234	6	intergenic_variant	0.0154943	0.00511564	0.0024552	17:42705509:C:G
17	18634051	C	A	1	rs8072681	TRIM16L			58918	49667	9948	1171	intron_variant	-0.00569929	0.00563047	0.311431	17:18634051:C:A
17	42684673	G	A	0	rs8072790				36677	58605	22856	1566	intergenic_variant	0.0159223	0.0051575	0.00202043	17:42684673:G:A
17	42735417	A	G	0	rs8072943	MEIOC			87378	29755	2474	97	intron_variant	0.020187	0.00720265	0.00506745	17:42735417:A:G
17	42294722	G	A	0	rs8072954	UBTF			52230	53660	13610	204	intron_variant	-0.00608911	0.00536388	0.256289	17:42294722:G:A
17	18176718	G	A	0	rs8072977	TOP3A			119139	561	1	3	3_prime_UTR_variant	0.0365237	0.0521767	0.483926	17:18176718:G:A
17	17831716	G	T	0	rs8073001	TOM1L2			47612	55741	16241	110	intron_variant	4.60634e-05	0.00526272	0.993016	17:17831716:G:T
17	42359168	C	A	0	rs8073068	AC003043.1			58021	50917	10766	0	downstream_gene_variant	-0.00346238	0.00554502	0.532357	17:42359168:C:A
17	17970371	G	A	0	rs8073401	GID4			119654	34	0	16	3_prime_UTR_variant	0.141627	0.225702	0.530335	17:17970371:G:A
17	18634541	C	T	0	rs8073459	TRIM16L			99801	18772	859	272	synonymous_variant	-0.00814826	0.00903088	0.366916	17:18634541:C:T
17	18254110	G	A	0	rs8073464	SHMT1			59009	49920	10366	409	intron_variant	-0.00970524	0.00556511	0.081169	17:18254110:G:A
17	18674745	T	C	1	rs8073523	FBXW10			88430	27487	2051	1736	intron_variant	-0.0053193	0.00753548	0.48025	17:18674745:T:C
17	41803083	C	G	1	rs8073524				48908	55052	15275	469	intergenic_variant	-0.0113445	0.00531819	0.0329131	17:41803083:C:G
17	42656209	G	A	1	rs8073530				53414	52861	13078	351	intergenic_variant	0.0224543	0.00537227	2.91927e-05	17:42656209:G:A
17	42684409	C	T	0	rs8073539				119678	25	0	1	intergenic_variant	0.676962	0.277234	0.0146125	17:42684409:C:T
17	42266224	G	C	1	rs8073555	TMUB2			88874	28406	2370	54	5_prime_UTR_variant	-0.00364638	0.00729725	0.617292	17:42266224:G:C
17	42092616	T	A	0	rs8073647	TMEM101			74821	39044	5205	634	intron_variant	-0.00705402	0.0062428	0.2585	17:42092616:T:A
17	42693754	G	T	0	rs8073817				75631	39017	5012	44	intergenic_variant	0.0131607	0.00625635	0.0354155	17:42693754:G:T
17	18273850	A	G	0	rs8073885				98155	20032	1056	461	intergenic_variant	-0.017047	0.00880071	0.0527449	17:18273850:A:G
17	18254730	A	G	0	rs8074044	SHMT1			50770	54185	14498	251	intron_variant	0.000623024	0.00532471	0.906855	17:18254730:A:G
17	42568770	G	T	1	rs8074093	GPATCH8			46266	56380	16974	84	intron_variant	-0.0136748	0.00523103	0.00894445	17:42568770:G:T
17	18699792	G	A	0	rs8074173	TVP23B			76476	38258	4819	151	non_coding_transcript_exon_variant	0.0098577	0.00634339	0.120182	17:18699792:G:A
17	42686892	G	A	0	rs8074359				97310	21173	1142	79	intergenic_variant	0.000303351	0.00854156	0.971669	17:42686892:G:A
17	42699015	A	G	0	rs8074387				37092	59368	23224	20	intergenic_variant	0.0155068	0.0051162	0.00243814	17:42699015:A:G
17	18224778	C	T	0	rs8074444	SMCR8			54779	52338	12450	137	intron_variant	-0.00566139	0.00542867	0.297009	17:18224778:C:T
17	41839386	T	C	0	rs8074601	SOST			119643	39	0	22	upstream_gene_variant	0.111013	0.209074	0.595436	17:41839386:T:C
17	42377079	C	T	0	rs8074690	RUNDC3A-AS1			119566	41	0	97	non_coding_transcript_exon_variant	-0.175782	0.188704	0.351584	17:42377079:C:T
17	42312778	G	A	0	rs8074740				54807	52361	12365	171	intergenic_variant	-0.00674547	0.00543745	0.214769	17:42312778:G:A
17	42028989	A	C	1	rs8074783	PYY			54835	51457	12001	1411	downstream_gene_variant	0.0097229	0.0054413	0.0739585	17:42028989:A:C
17	18211904	A	G	0	rs8074858	TOP3A			119064	637	1	2	intron_variant	-0.036984	0.0499887	0.459393	17:18211904:A:G
17	42656384	C	T	1	rs8074867				59560	49675	10322	147	intergenic_variant	0.0239766	0.00554142	1.51288e-05	17:42656384:C:T
17	42078230	G	A	0	rs8074997	PYY			119692	11	0	1	intron_variant	-0.418552	0.452508	0.354986	17:42078230:G:A
17	41777425	G	T	0	rs8075074	CTC-501O10.1			119672	10	0	22	intron_variant	0.51673	0.408014	0.205352	17:41777425:G:T
17	42663787	C	T	0	rs8075116				119644	27	0	33	intergenic_variant	-0.0940845	0.243596	0.699325	17:42663787:C:T
17	17901946	C	G	0	rs8075189	DRC3			57778	50888	11011	27	intron_variant	-0.00241951	0.00550892	0.660517	17:17901946:C:G
17	41996732	C	T	0	rs8075318	RP11-527L4.5			105207	12905	379	1213	intron_variant	-0.00526998	0.0109815	0.631302	17:41996732:C:T
17	41996810	C	T	0	rs8075487	RP11-527L4.5			119662	33	0	9	intron_variant	0.12767	0.224533	0.569625	17:41996810:C:T
17	18599589	G	A	1	rs8075567	TRIM16L			75174	37793	4696	2041	upstream_gene_variant	0.00349077	0.00640083	0.585504	17:18599589:G:A
17	17871915	G	A	0	rs8075594	TOM1L2			119392	202	0	110	intron_variant	-0.156892	0.0869251	0.0710878	17:17871915:G:A
17	18630995	G	A	0	rs8075739	TRIM16L			45160	57128	17416	0	missense_variant	-0.00248462	0.00521095	0.633499	17:18630995:G:A
17	42716842	A	G	1	rs8075877				97807	20717	1096	84	intergenic_variant	0.000663862	0.0086184	0.938601	17:42716842:A:G
17	17879596	A	C	0	rs8075909	DRC3			119688	15	0	1	intron_variant	0.346571	0.392666	0.377447	17:17879596:A:C
17	18212489	C	A	0	rs8075915	TOP3A			119138	564	1	1	intron_variant	0.039251	0.0520334	0.450643	17:18212489:C:A
17	17853180	A	T	0	rs8075965	TOM1L2			47421	55710	16280	293	intron_variant	0.000180643	0.00526531	0.972631	17:17853180:A:T
17	41857603	C	T	0	rs8076054	C17orf105			119560	107	0	37	upstream_gene_variant	-0.00475958	0.120165	0.968405	17:41857603:C:T
17	42616315	C	T	1	rs8076164				98075	19531	954	1144	intergenic_variant	0.0134187	0.00888929	0.131161	17:42616315:C:T
17	18212753	C	T	1	rs8076253	TOP3A			53458	53066	13033	147	intron_variant	0.00459374	0.00537478	0.392726	17:18212753:C:T
17	18212614	G	T	0	rs8076336	TOP3A			38865	58665	21972	202	intron_variant	-0.00959538	0.00512849	0.0613457	17:18212614:G:T
17	41906662	T	C	0	rs8076351	MPP3			119540	134	0	30	intron_variant	0.0416397	0.110262	0.705696	17:41906662:T:C
17	42484319	C	A	1	rs8076720	GPATCH8			46479	56306	16872	47	intron_variant	-0.0141383	0.00522909	0.00685549	17:42484319:C:A
17	17853595	C	T	0	rs8076747	TOM1L2			46436	55738	16684	846	intron_variant	-0.000393555	0.00526423	0.940405	17:17853595:C:T
17	18601780	C	T	1	rs8076874	TRIM16L			73147	40882	5601	74	5_prime_UTR_variant	0.000963063	0.00615574	0.875679	17:18601780:C:T
17	18617598	A	G	1	rs8076945	TRIM16L			72655	39797	5304	1948	intron_variant	-7.91375e-05	0.0062517	0.9899	17:18617598:A:G
17	18655975	G	A	0	rs8077093	FBXW10			98990	18719	849	1146	intron_variant	-0.00369307	0.00907016	0.683885	17:18655975:G:A
17	17975916	T	C	1	rs8077176	GID4			100890	17619	717	478	downstream_gene_variant	0.00751894	0.00938132	0.422853	17:17975916:T:C
17	42720539	C	T	0	rs8077263	RP11-1072C15.3			36982	59368	23323	31	upstream_gene_variant	0.0151572	0.00511561	0.00304723	17:42720539:C:T
17	18705412	G	A	0	rs8077275	TVP23B			30318	59665	29345	376	intron_variant	-0.000440649	0.0050812	0.930893	17:18705412:G:A
17	17860546	T	C	0	rs8077338	TOM1L2			41727	57822	19722	433	intron_variant	0.000459825	0.00517821	0.929241	17:17860546:T:C
17	41806245	T	A	0	rs8077388				119559	85	0	60	intergenic_variant	-0.010569	0.140518	0.940044	17:41806245:T:A
17	42661174	G	T	0	rs8077410				117140	2186	10	368	intergenic_variant	0.0061003	0.0261066	0.815242	17:42661174:G:T
17	17744675	A	G	0	rs8077514	SREBF1			119626	71	0	7	upstream_gene_variant	0.00740005	0.14614	0.959615	17:17744675:A:G
17	17853454	T	C	0	rs8077530	TOM1L2			47421	55711	16280	292	intron_variant	0.000184594	0.00526528	0.972033	17:17853454:T:C
17	18064730	C	T	0	rs8077577	MYO15A			78607	36434	4222	441	synonymous_variant	0.00952759	0.00648436	0.141746	17:18064730:C:T
17	42712086	A	G	0	rs8077719				37076	59328	23221	79	intergenic_variant	0.0156188	0.00511701	0.00227066	17:42712086:A:G
17	42550603	T	C	1	rs8077743	GPATCH8			46265	56358	16955	126	intron_variant	-0.0136844	0.00523257	0.00891681	17:42550603:T:C
17	42705926	T	G	0	rs8077795				88774	28610	2281	39	intergenic_variant	0.0180363	0.00732547	0.0138111	17:42705926:T:G
17	41878166	A	C	0	rs8077889	MPP3			74010	40305	5389	0	downstream_gene_variant	-0.0038754	0.00619721	0.531744	17:41878166:A:C
17	17832631	G	T	0	rs8078001	TOM1L2			119688	15	0	1	intron_variant	0.338347	0.395788	0.392623	17:17832631:G:T
17	18177089	T	C	0	rs8078015	TOP3A			119139	561	1	3	3_prime_UTR_variant	0.0365113	0.0521772	0.48408	17:18177089:T:C
17	17853782	T	C	0	rs8078105	TOM1L2			47424	55711	16280	289	intron_variant	0.000205205	0.00526522	0.968911	17:17853782:T:C
17	17811251	C	T	0	rs8078138	TOM1L2			47430	55818	16351	105	intron_variant	-0.000198852	0.00525777	0.969831	17:17811251:C:T
17	42684510	T	C	0	rs8078154				36677	58605	22857	1565	intergenic_variant	0.0159391	0.0051575	0.00199844	17:42684510:T:C
17	42217724	A	G	0	rs8078174	HROB			59906	49439	10280	79	upstream_gene_variant	-0.00464678	0.00557711	0.404739	17:42217724:A:G
17	17976607	T	C	0	rs8078214	GID4			119231	418	0	55	downstream_gene_variant	0.0572895	0.062299	0.357788	17:17976607:T:C
17	17802669	G	A	0	rs8078252	TOM1L2			119395	206	0	103	intron_variant	-0.139913	0.085384	0.101289	17:17802669:G:A
17	17841289	G	A	0	rs8078368	TOM1L2			119608	79	0	17	intron_variant	-0.107001	0.142137	0.45157	17:17841289:G:A
17	42716060	G	T	0	rs8078419				36985	59364	23317	38	intergenic_variant	0.0151978	0.00511638	0.00297397	17:42716060:G:T
17	41803984	C	T	0	rs8078538				119656	25	0	23	intergenic_variant	-0.36548	0.235683	0.120966	17:41803984:C:T
17	17811465	C	T	0	rs8078583	TOM1L2			47443	55820	16348	93	intron_variant	-0.00021517	0.0052579	0.967357	17:17811465:C:T
17	41777616	A	G	0	rs8078741	CTC-501O10.1			119642	25	0	37	intron_variant	0.291899	0.265113	0.270881	17:41777616:A:G
17	41777620	A	G	0	rs8078743	CTC-501O10.1			119606	20	0	78	intron_variant	0.373137	0.283666	0.188373	17:41777620:A:G
17	17744725	T	C	1	rs8078756	SREBF1			50877	54145	14294	388	upstream_gene_variant	-4.68016e-05	0.00534452	0.993013	17:17744725:T:C
17	17802478	T	C	0	rs8078811	TOM1L2			119608	79	0	17	intron_variant	-0.102488	0.14185	0.469981	17:17802478:T:C
17	18033330	A	G	0	rs8078991	MYO15A			115948	3620	29	107	intron_variant	0.034619	0.020658	0.0937734	17:18033330:A:G
17	42694206	C	T	0	rs8079222				119678	25	0	1	intergenic_variant	0.677204	0.277151	0.0145475	17:42694206:C:T
17	42270291	A	G	0	rs8079310	ATXN7L3			59523	49236	10285	660	3_prime_UTR_variant	-0.00492672	0.00558571	0.377765	17:42270291:A:G
17	17760789	T	C	1	rs8079321	TOM1L2			50514	54329	14515	346	intron_variant	-0.000379187	0.00533135	0.943299	17:17760789:T:C
17	41782831	C	T	0	rs8079336	CTC-501O10.1			45594	56344	17237	529	non_coding_transcript_exon_variant	0.000574869	0.00523987	0.912639	17:41782831:C:T
17	18702274	A	C	0	rs8079399	TVP23B			119606	51	0	47	non_coding_transcript_exon_variant	0.0132758	0.183694	0.942386	17:18702274:A:C
17	17924060	C	T	0	rs8079418	ATPAF2			44504	57017	17897	286	3_prime_UTR_variant	0.000761372	0.00521406	0.883903	17:17924060:C:T
17	42717224	C	T	0	rs8079474				36985	59366	23322	31	intergenic_variant	0.015151	0.00511564	0.00305933	17:42717224:C:T
17	42693934	T	G	0	rs8079615				37085	59367	23225	27	intergenic_variant	0.015489	0.00511665	0.00246857	17:42693934:T:G
17	42027330	C	G	0	rs8079623	PYY			94855	23445	1404	0	downstream_gene_variant	-0.0141701	0.0081558	0.0823112	17:42027330:C:G
17	42717454	C	T	0	rs8079795				37004	59264	23234	202	intergenic_variant	0.0151903	0.00511867	0.00300101	17:42717454:C:T
17	41967294	C	T	0	rs8079816	MPP2			119586	95	0	23	intron_variant	-0.0541937	0.127885	0.671733	17:41967294:C:T
17	42656172	C	T	1	rs8079937				53252	52834	13142	476	intergenic_variant	0.0224261	0.00537212	2.9858e-05	17:42656172:C:T
17	42694138	T	C	0	rs8079942				37086	59369	23226	23	intergenic_variant	0.0154336	0.00511677	0.00255904	17:42694138:T:C
17	42027535	C	T	0	rs8079947	PYY			119669	30	0	5	downstream_gene_variant	0.041499	0.22498	0.853655	17:42027535:C:T
17	42158591	G	A	0	rs8079948	HDAC5			119690	10	0	4	intron_variant	0.241575	0.460669	0.6	17:42158591:G:A
17	17776389	C	T	1	rs8080061	TOM1L2			50475	54373	14547	309	intron_variant	-0.000434042	0.00532857	0.93508	17:17776389:C:T
17	41955571	A	G	0	rs8080162	MPP2			119582	94	0	28	intron_variant	-0.0378757	0.126898	0.765342	17:41955571:A:G
17	18255566	T	G	0	rs8080168	SHMT1			68033	43714	7129	828	intron_variant	0.00711114	0.00591369	0.229175	17:18255566:T:G
17	18234028	T	G	0	rs8080285	SHMT1			118488	1199	3	14	non_coding_transcript_exon_variant	-0.000673627	0.0361278	0.985124	17:18234028:T:G
17	17954764	A	G	1	rs8080334	GID4			57602	50933	11040	129	intron_variant	-0.00239329	0.00551553	0.664348	17:17954764:A:G
17	17894627	A	T	1	rs8080349	DRC3			119676	26	0	2	intron_variant	0.423261	0.220906	0.0553626	17:17894627:A:T
17	42111555	T	C	0	rs8080383	LSM12			119626	49	0	29	downstream_gene_variant	-0.054767	0.182455	0.76405	17:42111555:T:C
17	18702220	T	C	1	rs8080471	TVP23B			58015	50613	10887	189	synonymous_variant	-0.00649819	0.00551574	0.23875	17:18702220:T:C
17	17954728	G	C	1	rs8080602	GID4			57593	50927	11039	145	intron_variant	-0.00231237	0.00551435	0.674969	17:17954728:G:C
17	42682654	G	A	0	rs8080685				74891	38783	5010	1020	intergenic_variant	0.0120618	0.00628177	0.054841	17:42682654:G:A
17	41803034	A	G	1	rs8080687				48929	55043	15270	462	intergenic_variant	-0.0110912	0.00531837	0.0370277	17:41803034:A:G
17	42682657	G	A	0	rs8080689				74893	38790	5010	1011	intergenic_variant	0.0117887	0.00627957	0.0604751	17:42682657:G:A
17	42557558	G	A	0	rs8080810	GPATCH8			119626	21	0	57	intron_variant	-0.209629	0.307122	0.494885	17:42557558:G:A
17	18269245	T	A	0	rs8080816	SHMT1			119236	444	0	24	upstream_gene_variant	0.0230418	0.0606259	0.703897	17:18269245:T:A
17	17864048	T	C	0	rs8080823	TOM1L2			47277	55825	16403	199	intron_variant	-0.000202408	0.00525898	0.969298	17:17864048:T:C
17	42717754	A	G	0	rs8080834				36985	59366	23322	31	intergenic_variant	0.0151511	0.00511564	0.00305931	17:42717754:A:G
17	41882402	G	A	0	rs8080941	MPP3			119584	95	0	25	intron_variant	-0.00798862	0.130673	0.951252	17:41882402:G:A
17	17748575	T	C	0	rs8080949	TOM1L2			119628	73	0	3	3_prime_UTR_variant	0.0215036	0.144684	0.88185	17:17748575:T:C
17	18278517	A	G	0	rs8080951	EVPLL			69669	42770	6651	614	upstream_gene_variant	-0.00902787	0.00600785	0.132922	17:18278517:A:G
17	18220674	C	T	0	rs8080966	SMCR8			55948	51804	11952	0	missense_variant	-0.00627902	0.00544776	0.24908	17:18220674:C:T
17	18199067	C	G	0	rs8081042	TOP3A			69058	43459	6903	284	intron_variant	0.0076253	0.0059313	0.198581	17:18199067:C:G
17	41756163	G	C	0	rs8081084	CTC-501O10.1			107930	11400	305	69	upstream_gene_variant	-0.00512335	0.0115778	0.658116	17:41756163:G:C
17	41904332	C	T	0	rs8081101	MPP3			74036	39567	5223	878	intron_variant	-0.00463928	0.00625872	0.458541	17:41904332:C:T
17	18191948	C	G	0	rs8081155	TOP3A			69197	43399	6857	251	intron_variant	0.00832936	0.0059369	0.160623	17:18191948:C:G
17	42713128	G	A	0	rs8081335				119582	103	0	19	intergenic_variant	-0.127155	0.129183	0.324967	17:42713128:G:A
17	18199150	G	A	0	rs8081343	TOP3A			67628	43589	7106	1381	intron_variant	0.00870943	0.00592563	0.141619	17:18199150:G:A
17	18697321	G	A	1	rs8081355	TVP23B			58039	50585	10874	206	intron_variant	-0.00644662	0.00551611	0.242529	17:18697321:G:A
17	41929874	A	G	0	rs8081396	CD300LG			82796	33471	3324	113	intron_variant	-0.00185854	0.00680387	0.784731	17:41929874:A:G
17	41882700	G	A	0	rs8081404	MPP3			119562	117	0	25	intron_variant	0.0335601	0.11572	0.771809	17:41882700:G:A
17	42712243	A	C	0	rs8081572				37066	59326	23223	89	intergenic_variant	0.0153938	0.00511751	0.00262917	17:42712243:A:C
17	41893360	T	C	0	rs8081646	MPP3			74086	39614	5238	766	intron_variant	-0.00526605	0.00624853	0.399359	17:41893360:T:C
17	42185803	T	A	0	rs8081772	HDAC5			119659	39	0	6	intron_variant	-0.0529915	0.193287	0.783962	17:42185803:T:A
17	42720638	T	G	0	rs8081827	RP11-1072C15.3			36982	59368	23323	31	upstream_gene_variant	0.0151566	0.00511561	0.00304846	17:42720638:T:G
17	42720647	T	C	0	rs8081832	RP11-1072C15.3			36982	59368	23323	31	upstream_gene_variant	0.0151566	0.00511561	0.00304846	17:42720647:T:C
17	42666623	A	C	0	rs8081851				119602	47	0	55	intergenic_variant	-0.0397005	0.171958	0.817414	17:42666623:A:C
17	17706684	A	G	0	rs8081943	RAI1			119658	31	0	15	intron_variant	-0.226998	0.287998	0.430584	17:17706684:A:G
17	42720916	T	A	0	rs8082296	RP11-1072C15.3			36975	59357	23324	48	upstream_gene_variant	0.0151702	0.00511606	0.00302467	17:42720916:T:A
17	41790853	A	G	0	rs8082321	RP11-209M4.1			105343	13480	429	452	downstream_gene_variant	0.0122111	0.0106562	0.251832	17:41790853:A:G
17	42697029	A	G	0	rs8082341				37086	59368	23225	25	intergenic_variant	0.0154364	0.00511674	0.0025543	17:42697029:A:G
17	18278684	T	A	0	rs8082494	EVPLL			87379	29495	2486	344	upstream_gene_variant	-0.00059049	0.00724465	0.935039	17:18278684:T:A
17	18697547	T	C	0	rs8082550	TVP23B			76471	38264	4821	148	intron_variant	0.00996911	0.00634318	0.116037	17:18697547:T:C
17	18162717	C	T	0	rs8082574	FLII			119259	442	0	3	upstream_gene_variant	0.0432085	0.0609329	0.478253	17:18162717:C:T
17	17958402	G	A	1	rs8082590	GID4			57540	50948	11074	142	intron_variant	-0.00248744	0.00551134	0.65175	17:17958402:G:A
17	42660954	T	C	1	rs8082621				53325	52404	12893	1082	intergenic_variant	0.022158	0.00539822	4.04872e-05	17:42660954:T:C
17	42670660	G	A	0	rs8082632	RP11-1072C15.7			36406	59204	23831	263	upstream_gene_variant	0.0167404	0.00509575	0.00101922	17:42670660:G:A
17	42360688	C	T	0	rs8082646	AC003043.1			119633	37	0	34	downstream_gene_variant	-0.185441	0.215034	0.388479	17:42360688:C:T
1	46560244	T	A	1	rs809774	PIK3R3			58615	49985	11079	25	intron_variant	0.0304339	0.00548561	2.89031e-08	1:46560244:T:A
1	46538040	A	T	0	rs809775	PIK3R3			38286	58758	22646	14	intron_variant	-0.0146401	0.00509696	0.00407478	1:46538040:A:T
1	46539522	A	G	1	rs811485	PIK3R3			108023	11269	300	112	intron_variant	0.0511593	0.0115676	9.75014e-06	1:46539522:A:G
22	29589079	C	A	0	rs8135176				100707	17799	790	408	intron_variant	-0.00109318	0.0093034	0.906461	22:29589079:C:A
22	29504442	G	T	0	rs8135301	KREMEN1			110131	9324	168	81	intron_variant	0.00421835	0.0129487	0.744596	22:29504442:G:T
22	29085792	G	A	0	rs8135424	CHEK2			93001	24331	1640	732	intron_variant	-0.0126373	0.00792614	0.110852	22:29085792:G:A
22	29539647	G	A	0	rs8135766	KREMEN1			112685	6513	90	416	3_prime_UTR_variant	-0.0565371	0.0155149	0.000268373	22:29539647:G:A
22	28935954	A	G	0	rs8136113	TTC28			111044	8460	146	54	intron_variant	-0.014282	0.0136172	0.294259	22:28935954:A:G
22	29560903	C	T	0	rs8136120	KREMEN1			119671	28	0	5	intron_variant	-0.358737	0.243796	0.141167	22:29560903:C:T
22	29292226	G	A	0	rs8136297	ZNRF3			59064	49697	10151	792	intron_variant	-0.0125963	0.00558506	0.0241116	22:29292226:G:A
17	42159109	A	G	1	rs81367	HDAC5			71684	41687	6078	255	non_coding_transcript_exon_variant	-0.00214377	0.00608199	0.72448	17:42159109:A:G
22	29008626	G	A	0	rs8136767	TTC28			93421	24582	1654	47	intron_variant	-0.0126683	0.00789259	0.108474	22:29008626:G:A
22	29085810	A	G	0	rs8136905	CHEK2			92999	24331	1640	734	intron_variant	-0.0126348	0.00792623	0.110924	22:29085810:A:G
22	29009939	A	G	0	rs8136995	TTC28			93369	24594	1658	83	intron_variant	-0.0128954	0.00788865	0.102117	22:29009939:A:G
22	28952352	A	T	0	rs8137200	TTC28			99833	18937	922	12	intron_variant	-0.0114884	0.0090048	0.202025	22:28952352:A:T
22	29292135	C	T	0	rs8137262	ZNRF3			58944	50213	10413	134	intron_variant	-0.01172	0.00554966	0.0347006	22:29292135:C:T
22	29422227	C	T	0	rs8137391	ZNRF3-AS1			115936	3735	33	0	non_coding_transcript_exon_variant	0.0113031	0.0203829	0.57921	22:29422227:C:T
22	29327977	T	C	0	rs8137589	ZNRF3			111500	7886	151	167	intron_variant	0.0121989	0.0139999	0.383559	22:29327977:T:C
22	28787194	C	T	0	rs8137808	TTC28			99553	19067	935	149	intron_variant	-0.0112377	0.0089814	0.210855	22:28787194:C:T
22	29228484	G	C	0	rs8137969	CTA-292E10.6			58801	50042	10622	239	intron_variant	-0.0109533	0.00553668	0.0478922	22:29228484:G:C
22	29594442	A	G	0	rs8138012				107150	12146	371	37	intron_variant	0.0351327	0.0111541	0.00163401	22:29594442:A:G
22	29548803	A	G	0	rs8138092	KREMEN1			111352	7926	115	311	intron_variant	0.00321827	0.0139883	0.818039	22:29548803:A:G
22	29226124	T	A	0	rs8138111	CTA-292E10.6			119681	23	0	0	intron_variant	0.142317	0.258814	0.5824	22:29226124:T:A
22	28758580	C	T	0	rs8138142	TTC28			118087	1499	4	114	intron_variant	0.0200407	0.0322437	0.534245	22:28758580:C:T
22	29594410	T	G	0	rs8138179				119667	29	0	8	intron_variant	-0.0435618	0.209579	0.835343	22:29594410:T:G
22	29499606	A	G	0	rs8138320	KREMEN1			119676	27	0	1	intron_variant	-0.277026	0.24268	0.253651	22:29499606:A:G
22	28678180	C	G	0	rs8138507	TTC28			119643	36	0	25	intron_variant	-0.786452	0.28789	0.00629937	22:28678180:C:G
22	29580484	A	G	0	rs8138697				110370	8522	173	639	downstream_gene_variant	0.0410206	0.0134307	0.00225636	22:29580484:A:G
22	29493192	C	T	0	rs8138963	KREMEN1			119676	27	0	1	intron_variant	-0.277023	0.24268	0.253654	22:29493192:C:T
22	28833353	G	C	0	rs8139198	TTC28			115893	3089	20	702	intron_variant	0.0223104	0.0227882	0.327563	22:28833353:G:C
22	29501244	T	C	0	rs8139248	KREMEN1			119676	27	0	1	intron_variant	-0.277865	0.242787	0.252423	22:29501244:T:C
22	29411864	C	T	0	rs8139717	ZNRF3			99864	18573	876	391	intron_variant	0.00429994	0.00906438	0.635231	22:29411864:C:T
22	29055253	G	A	0	rs8139778	TTC28			119669	22	0	13	intron_variant	-0.228949	0.258592	0.375959	22:29055253:G:A
22	28903723	G	T	0	rs8139793	TTC28			119667	32	0	5	intron_variant	-0.804629	0.316964	0.0111312	22:28903723:G:T
22	28586674	G	A	0	rs8140229	TTC28			64276	46457	8340	631	intron_variant	0.0243025	0.00576852	2.52062e-05	22:28586674:G:A
22	29429955	G	A	0	rs8140401	ZNRF3			102210	14991	553	1950	intron_variant	-0.0128558	0.0101037	0.203237	22:29429955:G:A
22	29357926	G	C	0	rs8140511	ZNRF3			117388	2150	9	157	intron_variant	0.0551858	0.026801	0.0394854	22:29357926:G:C
22	29556477	G	A	0	rs8140542	KREMEN1			119623	30	0	51	intron_variant	-0.100398	0.274608	0.714661	22:29556477:G:A
22	29379557	T	C	0	rs8140640	ZNRF3			115956	3697	27	24	intron_variant	-0.0039254	0.0205919	0.848816	22:29379557:T:C
22	29577015	T	A	0	rs8140704				114367	4308	41	988	intergenic_variant	-0.0195615	0.01902	0.303729	22:29577015:T:A
22	29506121	G	A	0	rs8140748	KREMEN1			119677	27	0	0	intron_variant	-0.277561	0.242585	0.252547	22:29506121:G:A
22	29540456	C	G	0	rs8141093	KREMEN1			119639	45	0	20	3_prime_UTR_variant	0.0738025	0.177567	0.67768	22:29540456:C:G
22	29594278	G	C	0	rs8141252				107160	12133	372	39	intron_variant	0.0348811	0.0111587	0.00177252	22:29594278:G:C
22	29269692	A	G	0	rs8141529				64807	46145	8117	635	intergenic_variant	-0.0148775	0.00577286	0.00996188	22:29269692:A:G
22	29380439	A	G	0	rs8141624	ZNRF3			119673	22	0	9	intron_variant	-0.227821	0.26658	0.392769	22:29380439:A:G
1	46591623	A	G	1	rs814168	PIK3R3			58982	49789	10900	33	intron_variant	0.0309098	0.00549684	1.87458e-08	1:46591623:A:G
22	29499514	T	C	0	rs8141696	KREMEN1			119641	39	0	24	intron_variant	-0.246439	0.198379	0.214138	22:29499514:T:C
22	29499594	T	G	0	rs8141812	KREMEN1			119642	39	0	23	intron_variant	-0.243748	0.1981	0.218536	22:29499594:T:G
22	29594050	C	T	0	rs8141926				107146	12185	373	0	intron_variant	0.035689	0.0111371	0.00135289	22:29594050:C:T
22	29271638	C	G	0	rs8142067				58685	49990	10395	634	intergenic_variant	-0.0123303	0.0055594	0.0265609	22:29271638:C:G
22	29594194	C	T	0	rs8142082				107155	12160	372	17	intron_variant	0.0355209	0.0111486	0.00144185	22:29594194:C:T
22	29624582	T	C	0	rs8142085	EMID1			117274	2018	9	403	intron_variant	0.0375446	0.0276075	0.173849	22:29624582:T:C
22	28648605	C	A	0	rs8142398	TTC28			109698	9695	188	123	intron_variant	-0.010441	0.0127272	0.412006	22:28648605:C:A
22	29594127	A	C	0	rs8142429				107156	12151	372	25	intron_variant	0.0354733	0.0111517	0.00146784	22:29594127:A:C
22	29493470	C	T	0	rs8142545	KREMEN1			110168	9341	186	9	intron_variant	0.00490989	0.0128859	0.703182	22:29493470:C:T
22	29500212	T	G	0	rs8142644	KREMEN1			119676	27	0	1	intron_variant	-0.277865	0.242787	0.252423	22:29500212:T:G
22	29014603	C	G	0	rs8142681	TTC28			86700	30080	2649	275	intron_variant	-0.0204868	0.00714536	0.00414184	22:29014603:C:G
22	29501448	T	C	0	rs8142699	KREMEN1			119642	39	0	23	intron_variant	-0.243865	0.198114	0.218347	22:29501448:T:C
22	29594277	A	G	0	rs8142700				107155	12160	372	17	intron_variant	0.0355247	0.0111487	0.00144037	22:29594277:A:G
22	29148936	G	A	0	rs8142775	HSCB			113750	5631	84	239	intron_variant	-0.0289803	0.0165344	0.0796486	22:29148936:G:A
10	115216865	C	T	0	rs8181320				66851	43403	7414	2036	intergenic_variant	0.00756727	0.00588557	0.198536	10:115216865:C:T
22	29127547	G	A	0	rs8184945	CHEK2			47875	54805	15786	1238	intron_variant	-0.0112792	0.0052817	0.0327187	22:29127547:G:A
22	29127402	T	C	1	rs8184952	CHEK2			84326	31897	2987	494	intron_variant	-0.00641107	0.00698746	0.358876	22:29127402:T:C
22	29127224	A	T	0	rs8184986	CHEK2			89079	27065	1951	1609	intron_variant	-0.0349984	0.00760054	4.12999e-06	22:29127224:A:T
10	115756363	A	G	1	rs82624				110883	8643	178	0	intergenic_variant	-0.0349745	0.0133177	0.0086352	10:115756363:A:G
10	115756130	T	C	1	rs82625				110841	8657	179	27	intergenic_variant	-0.0351213	0.0132968	0.00825779	10:115756130:T:C
1	47210510	A	G	0	rs837394	RP11-8J9.5			70058	42976	6670	0	downstream_gene_variant	0.0149361	0.00595552	0.0121434	1:47210510:A:G
17	18112845	G	A	1	rs8400	ALKBH5			91862	25818	1860	164	3_prime_UTR_variant	-0.0121961	0.00773902	0.115043	17:18112845:G:A
17	42464915	T	C	0	rs850727	ITGA2B			45987	55779	16728	1210	intron_variant	-0.0140203	0.00525769	0.00766147	17:42464915:T:C
17	42464337	T	A	0	rs850728	ITGA2B			46018	55709	16692	1285	intron_variant	-0.0137247	0.0052601	0.00907502	17:42464337:T:A
17	42454806	C	T	0	rs850729	ITGA2B			46108	55433	16568	1595	intron_variant	-0.00855256	0.00527151	0.104715	17:42454806:C:T
17	42454463	G	C	0	rs850730	ITGA2B			46092	55444	16576	1592	splice_region_variant	-0.00865661	0.00527146	0.100555	17:42454463:G:C
17	42454270	T	C	0	rs850731	ITGA2B			38593	57774	21403	1934	intron_variant	-0.0034886	0.00518126	0.50075	17:42454270:T:C
17	42454243	C	T	0	rs850732	ITGA2B			46102	55444	16573	1585	intron_variant	-0.00868376	0.00527209	0.0995335	17:42454243:C:T
17	42451305	G	A	0	rs850733	ITGA2B			46234	55595	16614	1261	non_coding_transcript_exon_variant	-0.00876254	0.00526465	0.0960305	17:42451305:G:A
17	42449025	C	G	0	rs850734	ITGA2B			46390	55957	16747	610	downstream_gene_variant	-0.00930929	0.00525115	0.0762602	17:42449025:C:G
17	42448180	A	G	0	rs850735	ITGA2B			30474	58860	28283	2087	downstream_gene_variant	-0.00077573	0.00513863	0.880007	17:42448180:A:G
17	42446420	G	C	0	rs850736	RPL7L1P5			46450	56047	16795	412	upstream_gene_variant	-0.00860868	0.00524452	0.100701	17:42446420:G:C
17	42443784	T	C	0	rs850737	RPL7L1P5			44648	57010	18046	0	upstream_gene_variant	-0.0110377	0.00519424	0.0335868	17:42443784:T:C
17	42434630	A	G	0	rs850738	FAM171A2			43435	56336	18198	1735	intron_variant	-0.0106491	0.00522903	0.0416963	17:42434630:A:G
17	42177674	C	T	1	rs850851	HDAC5			66397	45384	7821	102	intron_variant	-0.00347744	0.00581279	0.54968	17:42177674:C:T
17	42157739	C	T	1	rs850856	HDAC5			72146	41340	5930	288	intron_variant	-0.00474743	0.00611059	0.437207	17:42157739:C:T
17	42154011	C	T	1	rs850857	HDAC5			35649	58705	24534	816	downstream_gene_variant	-0.00587453	0.00509341	0.248763	17:42154011:C:T
17	41827086	A	T	0	rs851059	SOST			38425	58252	22197	830	downstream_gene_variant	0.00929071	0.00512402	0.0698059	17:41827086:A:T
17	41828496	T	C	0	rs851060	SOST			38427	58196	22149	932	downstream_gene_variant	0.0094257	0.00512777	0.0660378	17:41828496:T:C
17	41829296	G	A	0	rs851062	SOST			39055	57789	21468	1392	downstream_gene_variant	0.00915763	0.00515063	0.07541	17:41829296:G:A
17	41829779	C	T	0	rs851063	SOST			38781	57777	21566	1580	downstream_gene_variant	0.00913888	0.00515105	0.0760335	17:41829779:C:T
17	18009102	G	A	1	rs854762	DRG2			44758	56537	17475	934	non_coding_transcript_exon_variant	-0.00246988	0.00524977	0.638016	17:18009102:G:A
17	18010095	C	G	0	rs854763	DRG2			57818	50313	10701	872	intron_variant	-0.0052748	0.00556138	0.34289	17:18010095:C:G
17	18011750	T	C	1	rs854764	MYO15A			44315	56691	17730	968	upstream_gene_variant	-0.00250468	0.00524428	0.632934	17:18011750:T:C
17	18012730	T	C	1	rs854765	MYO15A			44746	56550	17483	925	intron_variant	-0.00239354	0.00525015	0.648463	17:18012730:T:C
17	18012775	G	A	1	rs854766	MYO15A			44755	56557	17482	910	intron_variant	-0.00242614	0.00524977	0.64398	17:18012775:G:A
17	18018263	C	A	0	rs854767	MYO15A			57689	50473	10795	747	intron_variant	-0.00512303	0.00555088	0.356048	17:18018263:C:A
17	18018806	T	C	0	rs854768	MYO15A			57686	50474	10797	747	intron_variant	-0.00509586	0.00555058	0.358578	17:18018806:T:C
17	18019011	G	A	0	rs854769	MYO15A			57722	50445	10780	757	intron_variant	-0.00511095	0.00555237	0.357312	17:18019011:G:A
17	18019048	A	G	0	rs854770	MYO15A			57686	50475	10800	743	intron_variant	-0.00506061	0.00555039	0.361896	17:18019048:A:G
17	18060192	G	A	0	rs854771	MYO15A			39515	58082	21388	719	intron_variant	0.00174237	0.00513271	0.73426	17:18060192:G:A
17	18055229	G	A	1	rs854772	MYO15A			46310	56122	17093	179	synonymous_variant	-0.00901396	0.0051973	0.0828554	17:18055229:G:A
17	18054868	G	T	1	rs854773	MYO15A			66300	45419	7724	261	intron_variant	-0.00451381	0.00579564	0.436081	17:18054868:G:T
17	18051975	T	C	1	rs854774	MYO15A			66309	45404	7718	273	intron_variant	-0.00441587	0.00579678	0.446191	17:18051975:T:C
17	18050888	C	T	1	rs854775	MYO15A			45367	56418	17597	322	intron_variant	-0.00888575	0.0051883	0.0867768	17:18050888:C:T
17	18048608	T	C	1	rs854776	MYO15A			45533	56398	17521	252	intron_variant	-0.00909474	0.0051908	0.0797586	17:18048608:T:C
17	18046898	T	C	1	rs854777	MYO15A			67707	44766	7231	0	missense_variant	-0.00324275	0.00584908	0.579303	17:18046898:T:C
17	18046058	A	C	1	rs854778	MYO15A			66371	45463	7720	150	intron_variant	-0.00479324	0.00579461	0.408129	17:18046058:A:C
17	18044270	T	C	1	rs854779	MYO15A			46318	56041	16994	351	intron_variant	-0.0086392	0.00520766	0.0971279	17:18044270:T:C
17	18043766	C	G	1	rs854780	MYO15A			66304	45407	7711	282	intron_variant	-0.00476353	0.0057994	0.411428	17:18043766:C:G
17	18043500	A	C	1	rs854781	MYO15A			46280	56054	17016	354	intron_variant	-0.00869116	0.00520709	0.0950975	17:18043500:A:C
17	18042976	C	A	1	rs854782	MYO15A			35422	59420	24655	207	intron_variant	0.00278099	0.00509641	0.585288	17:18042976:C:A
17	18042527	A	G	1	rs854783	MYO15A			65934	45576	7795	399	intron_variant	-0.00437966	0.00579276	0.449614	17:18042527:A:G
17	18040690	C	T	1	rs854784	MYO15A			35221	59350	24659	474	intron_variant	0.00382403	0.00511151	0.454387	17:18040690:C:T
17	18036283	A	G	0	rs854786	MYO15A			57513	50931	11260	0	intron_variant	-0.00964942	0.00549137	0.078884	17:18036283:A:G
17	18026566	C	T	0	rs854789	MYO15A			57704	50373	10733	894	non_coding_transcript_exon_variant	-0.00479474	0.00556261	0.38871	17:18026566:C:T
17	18028318	C	A		rs854790	MYO15A			58851	60718	0	135	non_coding_transcript_exon_variant	-0.00808209	0.00716371	0.259236	17:18028318:C:A
17	18028318	C	G		rs854790	MYO15A			58851	60718	0	135	non_coding_transcript_exon_variant	-0.00808209	0.00716371	0.259236	17:18028318:C:G
17	18029857	C	T	0	rs854791	MYO15A			58296	49820	10401	1187	intron_variant	-0.00498055	0.00559129	0.373053	17:18029857:C:T
17	18030240	T	C	0	rs854792	MYO15A			60723	48339	9484	1158	intron_variant	-0.00598204	0.00565979	0.29054	17:18030240:T:C
17	18030524	G	A	0	rs854793	MYO15A			71123	42210	6371	0	intron_variant	-0.00605342	0.00602834	0.315302	17:18030524:G:A
17	18070062	A	G	1	rs854795	MYO15A			46644	55620	16813	627	intron_variant	-0.00616655	0.00521359	0.236895	17:18070062:A:G
17	18070761	G	A	1	rs854796	MYO15A			55598	51067	11693	1346	intron_variant	-0.00460303	0.00546993	0.400059	17:18070761:G:A
17	18071212	C	T	0	rs854797	MYO15A			39527	58238	21517	422	intron_variant	0.00149852	0.00512332	0.769912	17:18071212:C:T
17	18073316	T	C	0	rs854798	MYO15A			39547	58512	21645	0	intron_variant	0.00184987	0.0051153	0.717625	17:18073316:T:C
17	18075900	G	A	0	rs854799	MYO15A			39665	58432	21563	44	intron_variant	0.00137512	0.00511683	0.788127	17:18075900:G:A
17	18077175	T	C	1	rs854800	MYO15A			67292	44683	7360	369	synonymous_variant	-0.00151855	0.0058405	0.794861	17:18077175:T:C
17	18081615	C	T	0	rs854801	RP11-258F1.1			39676	58446	21542	40	non_coding_transcript_exon_variant	0.00143773	0.00511755	0.778756	17:18081615:C:T
17	18083104	G	A	1	rs854802	MYO15A			67234	44728	7370	372	3_prime_UTR_variant	-0.00121357	0.00583945	0.835368	17:18083104:G:A
17	18089230	A	C	1	rs854803	ALKBH5			67057	45036	7519	92	intron_variant	-0.00185396	0.00582062	0.750094	17:18089230:A:C
17	18067404	A	G	1	rs854804	MYO15A			46647	55609	16808	640	non_coding_transcript_exon_variant	-0.00616879	0.00521395	0.236757	17:18067404:A:G
17	18064969	G	A	0	rs854805	MYO15A			39497	58229	21533	445	intron_variant	0.00119174	0.0051241	0.816092	17:18064969:G:A
17	18063782	G	T	0	rs854806	MYO15A			39488	58196	21517	503	intron_variant	0.000929521	0.00512525	0.856084	17:18063782:G:T
17	18062443	G	A	0	rs854807	MYO15A			39296	58202	21667	539	intron_variant	0.00101966	0.0051234	0.842246	17:18062443:G:A
17	18006634	C	T	0	rs854808	DRG2			57605	50446	10801	852	intron_variant	-0.00560378	0.00555559	0.31313	17:18006634:C:T
17	18006539	C	T	0	rs854809	DRG2			57543	50422	10801	938	intron_variant	-0.00541823	0.00555706	0.329552	17:18006539:C:T
17	18006421	G	C	1	rs854810	DRG2			44809	56522	17454	919	intron_variant	-0.00261468	0.00525074	0.618509	17:18006421:G:C
17	18005840	C	G	0	rs854811	DRG2			84737	31101	2862	1004	intron_variant	-0.0184073	0.00704087	0.00893974	17:18005840:C:G
17	18003845	C	T	1	rs854813	DRG2			44804	56547	17474	879	intron_variant	-0.00251928	0.00524876	0.631244	17:18003845:C:T
17	18003648	G	A	0	rs854814	DRG2			57643	50450	10791	820	3_prime_UTR_variant	-0.00552245	0.00555507	0.32016	17:18003648:G:A
17	18019510	C	G	0	rs854815	MYO15A			83642	31495	2984	1583	intron_variant	-0.0182265	0.00701824	0.00940382	17:18019510:C:G
17	18021882	T	C	0	rs854817	MYO15A			57716	50509	10803	676	intron_variant	-0.00495478	0.00554967	0.371961	17:18021882:T:C
17	18022039	A	C	0	rs854818	MYO15A			57719	50514	10805	666	5_prime_UTR_variant	-0.00496729	0.00554905	0.370701	17:18022039:A:C
1	47210482	A	G	0	rs857306	RP11-8J9.5			70052	42771	6592	289	downstream_gene_variant	0.0142138	0.00597836	0.0174282	1:47210482:A:G
17	42110044	T	A	1	rs860354	LSM12			50228	53977	14780	719	downstream_gene_variant	-0.00172521	0.00530619	0.745082	17:42110044:T:A
17	18043106	G	A	0	rs860567	MYO15A			39770	58149	21221	564	intron_variant	0.00200581	0.0051379	0.696244	17:18043106:G:A
17	18079075	C	T	0	rs860568	MYO15A			39673	58458	21573	0	intron_variant	0.00126675	0.00511525	0.804411	17:18079075:C:T
17	18059494	C	T	0	rs861278	MYO15A			39488	58251	21494	471	intron_variant	0.00245038	0.00512536	0.632586	17:18059494:C:T
17	41835215	G	A	1	rs865429	SOST			91283	24681	1602	2138	intron_variant	-0.0124581	0.00799335	0.119102	17:41835215:G:A
17	42482492	T	G	0	rs865831387	GPATCH8			119689	11	0	4	intron_variant	-0.109383	0.314919	0.728339	17:42482492:T:G
17	42451123	C	T	0	rs865838952	ITGA2B			119690	13	0	1	intron_variant	0.510173	0.413416	0.217186	17:42451123:C:T
17	17732730	C	T	0	rs865914979	SREBF1			119644	38	0	22	intron_variant	0.00555722	0.199279	0.977753	17:17732730:C:T
17	18054917	T	C	1	rs865923	MYO15A			46363	56088	17049	204	intron_variant	-0.00913047	0.00519959	0.0790885	17:18054917:T:C
10	115905136	A	G	0	rs865983557	CCDC186			119683	16	0	5	intron_variant	-0.0927923	0.31752	0.770103	10:115905136:A:G
17	18115650	G	A	0	rs866134118	ALKBH5			119645	37	0	22	downstream_gene_variant	-0.0033257	0.1968	0.986517	17:18115650:G:A
1	46520643	C	T	0	rs866292568	PIK3R3			119689	15	0	0	intron_variant	0.374724	0.36115	0.299463	1:46520643:C:T
1	46240435	G	A	0	rs866331519				119689	15	0	0	intergenic_variant	0.380507	0.363805	0.295602	1:46240435:G:A
17	17984075	C	T	0	rs866478559				119618	70	0	16	intergenic_variant	0.233083	0.142761	0.102536	17:17984075:C:T
1	46256437	A	T	0	rs866520696	MAST2			119689	15	0	0	intron_variant	0.386155	0.367861	0.293842	1:46256437:A:T
1	46269347	A	G	0	rs866539826	MAST2			119498	142	0	64	5_prime_UTR_variant	-0.152675	0.104141	0.142639	1:46269347:A:G
17	18684379	C	A	0	rs866755377	TVP23B			119565	58	0	81	5_prime_UTR_variant	-0.282196	0.162648	0.0827378	17:18684379:C:A
22	29329638	C	G	0	rs866766487	ZNRF3			119601	46	0	57	intron_variant	0.0089804	0.192063	0.962706	22:29329638:C:G
17	42657849	G	A	0	rs866791628				119689	15	0	0	intergenic_variant	0.623437	0.379553	0.100475	17:42657849:G:A
17	42517817	G	A	0	rs866822855	GPATCH8			119683	10	0	11	intron_variant	-0.215321	0.376708	0.567603	17:42517817:G:A
1	46541139	C	A	0	rs866886374	PIK3R3			119689	15	0	0	intron_variant	0.374044	0.359196	0.297719	1:46541139:C:A
1	46343748	T	C	0	rs866921325	MAST2			119689	15	0	0	intron_variant	0.386694	0.369566	0.295401	1:46343748:T:C
1	46308150	C	A	0	rs867040707	MAST2			119664	26	0	14	intron_variant	0.0917119	0.257793	0.722021	1:46308150:C:A
10	115513098	A	C	0	rs867300	PLEKHS1			92918	23551	1542	1693	intron_variant	-0.00891783	0.00806032	0.268559	10:115513098:A:C
10	115513133	T	C	0	rs867301	PLEKHS1			92920	23549	1542	1693	intron_variant	-0.00881767	0.00806046	0.273981	10:115513133:T:C
1	46329686	G	A	0	rs867301498	MAST2			119644	30	0	30	intron_variant	0.0496145	0.250819	0.843194	1:46329686:G:A
1	46840272	C	T	0	rs867331242	RP4-603I14.3			119690	14	0	0	downstream_gene_variant	0.377052	0.352757	0.285128	1:46840272:C:T
17	42701134	T	C	0	rs867372126				119689	15	0	0	intergenic_variant	0.625522	0.377878	0.0978527	17:42701134:T:C
1	46553345	G	C	0	rs867410054	PIK3R3			119689	15	0	0	intron_variant	0.366648	0.353492	0.299634	1:46553345:G:C
10	115302053	A	C	0	rs867430804				119680	14	0	10	intergenic_variant	-0.231582	0.400586	0.563192	10:115302053:A:C
17	42317030	C	T	0	rs867434386				119671	26	0	7	intergenic_variant	0.0340423	0.231919	0.883301	17:42317030:C:T
17	17865111	G	A	0	rs867611986	TOM1L2			119639	41	0	24	intron_variant	-0.0311109	0.187914	0.868504	17:17865111:G:A
17	42722231	T	C	0	rs867852983	RP11-1072C15.3			119689	15	0	0	upstream_gene_variant	0.628025	0.377384	0.0960818	17:42722231:T:C
1	46230631	T	A	0	rs867901688				119689	15	0	0	intergenic_variant	0.379966	0.363044	0.295279	1:46230631:T:A
10	115360328	G	T	0	rs867934042	NRAP			119580	89	0	35	intron_variant	-0.251404	0.132076	0.0569781	10:115360328:G:T
17	42501407	G	A	0	rs868017053	GPATCH8			119687	13	0	4	intron_variant	0.514579	0.41207	0.211751	17:42501407:G:A
1	46403349	G	A	0	rs868171490	MAST2			119688	16	0	0	intron_variant	0.391557	0.370027	0.289971	1:46403349:G:A
17	17815680	G	A	0	rs868304002	TOM1L2			119667	26	0	11	intron_variant	0.223178	0.251156	0.374217	17:17815680:G:A
17	42558138	C	T	0	rs868398910	GPATCH8			119687	13	0	4	intron_variant	0.517744	0.411457	0.208276	17:42558138:C:T
1	46239196	A	C	0	rs868611574				119689	15	0	0	intergenic_variant	0.382021	0.363467	0.293236	1:46239196:A:C
17	17903419	T	A	0	rs868644059	DRC3			119636	51	0	17	intron_variant	-0.209408	0.185121	0.257973	17:17903419:T:A
1	46925234	C	T	0	rs868650	LINC00505			72443	40906	5603	752	intron_variant	0.0118884	0.00615522	0.0534291	1:46925234:C:T
10	115381747	G	A	0	rs868738	NRAP			50908	54106	14690	0	missense_variant	-0.00564286	0.00526306	0.283647	10:115381747:G:A
1	46741626	A	T	0	rs868784702	RAD54L			119523	127	0	54	intron_variant	-0.158808	0.111775	0.155379	1:46741626:A:T
22	29546213	G	C	0	rs868838247	KREMEN1			119502	153	0	49	intron_variant	-0.293665	0.105523	0.00538656	22:29546213:G:C
1	46873903	C	T	0	rs873978	FAAH			117918	1678	4	104	intron_variant	-0.00283114	0.0305856	0.92625	1:46873903:C:T
22	29522486	T	C	0	rs878725	KREMEN1			81818	33923	3470	493	intron_variant	0.0105618	0.00674392	0.117321	22:29522486:T:C
22	29523207	C	T	0	rs878726	KREMEN1			119660	26	0	18	intron_variant	-0.175789	0.266202	0.509023	22:29523207:C:T
22	29523169	A	G	0	rs878727	KREMEN1			119660	26	0	18	intron_variant	-0.175879	0.266113	0.508665	22:29523169:A:G
17	18148534	C	T	0	rs8821	FLII			114034	5602	68	0	missense_variant	0.00783527	0.0165134	0.635158	17:18148534:C:T
10	115545219	T	G	0	rs883060	PLEKHS1			44114	56226	17782	1582	downstream_gene_variant	-0.0100754	0.00523954	0.054486	10:115545219:T:G
1	46484421	G	C	0	rs884443	MAST2			64950	46364	8384	6	intron_variant	-0.0139947	0.00574945	0.0149294	1:46484421:G:C
10	115118856	G	A	0	rs884507				100481	16562	739	1922	intergenic_variant	0.00190335	0.0095878	0.84264	10:115118856:G:A
1	47184569	G	C	0	rs8851	EFCAB14			66891	44990	7549	274	5_prime_UTR_variant	0.0150664	0.00584443	0.00994024	1:47184569:G:C
1	47011762	A	G	0	rs885125	KNCN			34904	58967	24863	970	3_prime_UTR_variant	0.00983293	0.00510093	0.0538956	1:47011762:A:G
1	47011872	C	T	0	rs885126	KNCN			41453	57265	20001	985	3_prime_UTR_variant	0.00823552	0.00516356	0.110727	1:47011872:C:T
1	47012144	G	A	1	rs885127	KNCN			60457	49333	9914	0	3_prime_UTR_variant	0.00823091	0.00560503	0.141972	1:47012144:G:A
10	115357179	C	T	0	rs885567	NRAP			68654	43704	6988	358	intron_variant	0.000781584	0.00592434	0.895042	10:115357179:C:T
1	47168237	C	T	1	rs893954	EFCAB14			119657	19	0	28	intron_variant	0.0739937	0.269445	0.783612	1:47168237:C:T
10	115100070	T	G	0	rs899563				118817	648	1	238	intergenic_variant	0.0134421	0.0505912	0.790469	10:115100070:T:G
10	115100020	G	A	0	rs899564				119518	111	0	75	intergenic_variant	0.221687	0.121477	0.0680122	10:115100020:G:A
1	47144083	T	C	0	rs9094	EFCAB14			119066	629	0	9	3_prime_UTR_variant	0.133173	0.0493694	0.00698686	1:47144083:T:C
10	115261845	A	G	1	rs911696				62747	46464	8575	1918	intergenic_variant	0.00213279	0.00576437	0.711386	10:115261845:A:G
10	115261865	G	C	1	rs911697				97984	19750	1101	869	intergenic_variant	-0.00747297	0.00877037	0.394175	10:115261865:G:C
10	115277047	G	C	1	rs911699				117969	1614	7	114	intergenic_variant	0.0501097	0.0310651	0.106733	10:115277047:G:C
10	115343852	C	G	0	rs911700	HABP2			82044	33919	3451	290	intron_variant	0.000579183	0.00674194	0.93154	10:115343852:C:G
10	115343831	A	T	0	rs911701	HABP2			82052	33908	3449	295	intron_variant	0.000454847	0.00674271	0.946217	10:115343831:A:T
10	115343803	C	T	0	rs911703	HABP2			82044	33919	3451	290	intron_variant	0.000583956	0.00674155	0.930973	10:115343803:C:T
10	115343700	G	A	0	rs911704	HABP2			82014	34194	3496	0	intron_variant	0.001268	0.00670559	0.850018	10:115343700:G:A
10	115214903	C	T	1	rs911705				63024	47121	9345	214	intergenic_variant	0.00354858	0.00564579	0.529653	10:115214903:C:T
10	115331618	A	C	1	rs911707	HABP2			84034	32592	3078	0	intron_variant	0.0179892	0.00689312	0.00906123	10:115331618:A:C
10	115331945	C	G	1	rs911708	HABP2			83834	32596	3099	175	intron_variant	0.0182364	0.00688857	0.00811286	10:115331945:C:G
10	115335843	A	G	1	rs911709	HABP2			119571	67	0	66	intron_variant	-0.119283	0.161494	0.460136	10:115335843:A:G
10	115255205	C	A	1	rs911710				119616	67	0	21	intergenic_variant	0.208676	0.182187	0.252047	10:115255205:C:A
1	46858576	T	C	0	rs913168	FAAH			41106	58142	20327	129	upstream_gene_variant	-0.049229	0.0051342	8.94321e-22	1:46858576:T:C
22	29308414	C	T	0	rs916332	ZNRF3			85778	30691	2660	575	intron_variant	-0.0196855	0.00709291	0.00551389	22:29308414:C:T
22	29604130	A	G	0	rs916341	EMID1			107827	11300	331	246	intron_variant	0.0342625	0.0115541	0.00302284	22:29604130:A:G
22	29604310	C	T	0	rs916342	EMID1			114591	5032	68	13	intron_variant	0.0301795	0.0173706	0.0823188	22:29604310:C:T
17	42054739	G	A	1	rs918242	PYY			54327	51222	11929	2226	intron_variant	0.0101996	0.00546237	0.0618663	17:42054739:G:A
17	18224195	G	A	0	rs921865	SMCR8			54785	52401	12487	31	intron_variant	-0.00598493	0.00541755	0.269276	17:18224195:G:A
17	18224482	C	T	0	rs921866	SMCR8			55590	52006	12092	16	intron_variant	-0.00588001	0.00544013	0.27976	17:18224482:C:T
17	18227272	T	C	1	rs921985	SMCR8			45559	56387	17369	389	3_prime_UTR_variant	0.00580543	0.00521369	0.265495	17:18227272:T:C
17	18227081	C	T	0	rs921986	SMCR8			54792	52293	12430	189	3_prime_UTR_variant	-0.00562436	0.00543071	0.300362	17:18227081:C:T
1	46496709	A	G	1	rs925524	MAST2			59847	49315	10542	0	synonymous_variant	0.0322158	0.00552872	5.64386e-09	1:46496709:A:G
10	115190104	T	C	1	rs927397				111727	7765	119	93	intergenic_variant	-0.0301257	0.0141125	0.0327865	10:115190104:T:C
10	115190239	C	T	1	rs927399				111722	7769	119	94	intergenic_variant	-0.029488	0.01411	0.0366297	10:115190239:C:T
1	46888579	C	T	1	rs927898				43594	57199	18911	0	intergenic_variant	0.0249591	0.00517016	1.38242e-06	1:46888579:C:T
17	17977355	T	C	0	rs9303144				57364	50054	10713	1573	intergenic_variant	-0.00436879	0.00557175	0.432983	17:17977355:T:C
17	18267384	G	C	0	rs9303145	SHMT1			119636	19	0	49	upstream_gene_variant	-0.0712379	0.301592	0.813273	17:18267384:G:C
17	42516098	T	C	1	rs9303361	GPATCH8			96730	21061	1151	762	intron_variant	-0.0157162	0.00853625	0.0656045	17:42516098:T:C
17	41814008	T	G	1	rs9303537				48992	54967	15266	479	intergenic_variant	-0.0107449	0.00531014	0.0430249	17:41814008:T:G
17	41814083	G	A	1	rs9303538				38806	58120	21598	1180	intergenic_variant	-0.0056223	0.00516881	0.276712	17:41814083:G:A
17	41815766	G	A	1	rs9303539				38696	58055	21588	1365	intergenic_variant	-0.00531589	0.0051727	0.304099	17:41815766:G:A
17	41817630	T	C	1	rs9303540				49055	54632	15004	1013	intergenic_variant	-0.0100969	0.00533129	0.0582387	17:41817630:T:C
17	41950757	G	A	0	rs9303551	MPP2			118499	1091	3	111	downstream_gene_variant	-0.0284074	0.038002	0.454748	17:41950757:G:A
17	42278841	A	G	1	rs9303601	CTB-175E5.7			88661	28033	2301	709	intron_variant	-0.00321906	0.0073585	0.661777	17:42278841:A:G
22	28663405	A	G	0	rs9306454	TTC28			47990	55270	16028	416	intron_variant	-0.00762447	0.00526709	0.147738	22:28663405:A:G
22	28767637	C	T	0	rs9306455	TTC28			48009	55041	15888	766	intron_variant	-0.00817259	0.00528147	0.121765	22:28767637:C:T
22	28898127	G	A	0	rs9306457	TTC28			99826	18935	923	20	intron_variant	-0.0113527	0.00900499	0.207411	22:28898127:G:A
22	28900973	G	T	0	rs9306458	TTC28			49777	54587	15038	302	intron_variant	-0.0052329	0.00530368	0.323813	22:28900973:G:T
22	29156170	C	T	0	rs9306460	HSCB			114874	4745	65	20	downstream_gene_variant	-0.0071266	0.018039	0.692794	22:29156170:C:T
22	29291112	G	C	0	rs9306461	ZNRF3			111436	7998	152	118	intron_variant	0.0127455	0.0139053	0.359356	22:29291112:G:C
22	29531214	T	C	0	rs9306462	KREMEN1			119554	93	1	56	intron_variant	0.0249863	0.144219	0.862452	22:29531214:T:C
10	115347359	T	C	0	rs932650	HABP2			51247	53787	14195	475	intron_variant	0.0010859	0.00534019	0.838866	10:115347359:T:C
10	115347321	A	G	0	rs932651	HABP2			51277	53768	14181	478	intron_variant	0.00071563	0.00534007	0.893394	10:115347321:A:G
10	115344789	G	T	0	rs932652	HABP2			38426	58190	22344	744	intron_variant	0.00064945	0.00512131	0.899088	10:115344789:G:T
10	115347648	C	A	0	rs932653	HABP2			51350	53839	14209	306	intron_variant	0.00142483	0.00533545	0.789431	10:115347648:C:A
1	46859749	G	A	0	rs932816	FAAH			59257	49830	10578	39	upstream_gene_variant	-0.0494138	0.00552884	3.98196e-19	1:46859749:G:A
17	42344015	C	T	0	rs933167	SLC4A1			119592	37	0	75	intron_variant	0.0410781	0.203111	0.839726	17:42344015:C:T
22	29527059	G	A	0	rs933244	KREMEN1			82111	34083	3478	32	intron_variant	0.0101009	0.00672115	0.132879	22:29527059:G:A
17	42475962	A	C	0	rs936018	GPATCH8			112398	5244	47	2015	missense_variant	0.00397774	0.0172928	0.818074	17:42475962:A:C
17	42475983	G	C	1	rs936019	GPATCH8			46504	56283	16845	72	synonymous_variant	-0.0140553	0.00523034	0.00720407	17:42475983:G:C
10	115157234	G	C	1	rs937736				57581	50577	11127	419	intergenic_variant	0.00377437	0.00550737	0.493135	10:115157234:G:C
17	17693891	C	G	1	rs941444	RAI1			47449	55896	16359	0	intron_variant	0.00206601	0.00524942	0.693899	17:17693891:C:G
17	17680560	T	G	1	rs941445	SMCR5			106436	12848	397	23	non_coding_transcript_exon_variant	0.0293137	0.0108955	0.00713578	17:17680560:T:G
17	17680273	C	T	1	rs941446	SMCR5			47189	55259	16110	1146	non_coding_transcript_exon_variant	0.00206547	0.0052788	0.695593	17:17680273:C:T
17	18173980	A	G	0	rs941451	TOP3A			55467	51921	12071	245	downstream_gene_variant	-0.00583775	0.00544657	0.283801	17:18173980:A:G
17	18230380	T	C	1	rs941454	SMCR8			53434	53196	13074	0	3_prime_UTR_variant	0.00588049	0.00536946	0.273441	17:18230380:T:C
10	115415549	T	A	1	rs9420146	NRAP			47811	55492	16181	220	intron_variant	0.00804799	0.00525857	0.125905	10:115415549:T:A
1	47012702	A	G	1	rs942079	KNCN			118667	1000	2	35	3_prime_UTR_variant	0.0150971	0.039039	0.698965	1:47012702:A:G
1	47076981	G	C	1	rs942083	MOB3C			32811	59547	27048	298	intron_variant	0.00958926	0.00507061	0.0586048	1:47076981:G:C
10	115775432	T	C	0	rs9421158				49464	54796	15186	258	intergenic_variant	0.00389342	0.00527916	0.460814	10:115775432:T:C
10	115775498	G	T	0	rs9421159				119678	11	0	15	intergenic_variant	-0.230851	0.414841	0.577882	10:115775498:G:T
10	116043057	C	T	0	rs9421165	VWA2			115737	3870	32	65	intron_variant	0.020064	0.0199517	0.314594	10:116043057:C:T
1	46982455	G	A	1	rs942249	DMBX1			68943	43735	7026	0	downstream_gene_variant	0.00749569	0.00589936	0.203873	1:46982455:G:A
1	46982086	G	A	1	rs942250	DMBX1			73016	39621	5436	1631	downstream_gene_variant	0.0147228	0.00620657	0.017686	1:46982086:G:A
1	46956277	G	C	0	rs942251				34710	59324	25278	392	intergenic_variant	-0.0163922	0.00509435	0.0012921	1:46956277:G:C
1	46956235	G	A	1	rs942252				82123	33634	3493	454	intergenic_variant	0.0132097	0.0067316	0.049722	1:46956235:G:A
1	46955357	C	T	0	rs942253				119479	222	0	3	intergenic_variant	-0.0086307	0.0850125	0.919136	1:46955357:C:T
1	46954263	T	C	0	rs942254				114248	5293	67	96	intergenic_variant	0.013879	0.0168524	0.41019	1:46954263:T:C
1	46989792	C	T	0	rs942255				73706	39597	5477	924	intergenic_variant	0.00547855	0.00619851	0.376777	1:46989792:C:T
1	46927103	T	C	0	rs942256	LINC00505			50321	53389	13737	2257	intron_variant	0.01873	0.00539213	0.000513554	1:46927103:T:C
1	46916519	G	A	0	rs942257	LINC01398			43393	57280	18485	546	upstream_gene_variant	0.0165113	0.00519733	0.00148871	1:46916519:G:A
1	46913958	T	C	0	rs942258	LINC01398			72624	41181	5699	200	intron_variant	0.0115233	0.00612161	0.0597812	1:46913958:T:C
1	46497500	T	A	0	rs9429088	MAST2			38364	58629	22516	195	intron_variant	-0.0139132	0.00510076	0.0063782	1:46497500:T:A
1	46502393	A	G	0	rs9429090	MAST2			65803	45485	8013	403	downstream_gene_variant	-0.0154734	0.00579606	0.00759321	1:46502393:A:G
1	46513088	C	T	0	rs9429091	PIK3R3			64790	46061	8311	542	intron_variant	-0.0140538	0.0057666	0.0148053	1:46513088:C:T
1	46555252	T	C	0	rs9429093	PIK3R3			64764	46406	8446	88	intron_variant	-0.0148361	0.00574422	0.00980075	1:46555252:T:C
1	46569691	G	A	0	rs9429094	PIK3R3			38338	58747	22607	12	intron_variant	-0.0147421	0.00509736	0.00382668	1:46569691:G:A
1	46603348	T	G	1	rs9429095	PIK3R3			52685	52470	13262	1287	intron_variant	0.0304881	0.0053759	1.41758e-08	1:46603348:T:G
1	46482691	T	C	1	rs9429175	MAST2			58689	49979	11005	31	intron_variant	0.0298155	0.00549143	5.65233e-08	1:46482691:T:C
1	46482835	T	C	1	rs9429176	MAST2			58689	49979	11005	31	intron_variant	0.029815	0.00549143	5.65508e-08	1:46482835:T:C
1	46514198	A	G	0	rs9429179	PIK3R3			64900	46314	8386	104	intron_variant	-0.0144646	0.00574982	0.0118811	1:46514198:A:G
1	46524582	G	A	0	rs9429183	PIK3R3			38289	58761	22647	7	intron_variant	-0.014645	0.00509704	0.00406297	1:46524582:G:A
1	46524739	G	A	0	rs9429184	PIK3R3			64931	46358	8397	18	intron_variant	-0.0143901	0.00574684	0.0122797	1:46524739:G:A
1	46539687	C	T	1	rs9429186	PIK3R3			58936	49828	10925	15	intron_variant	0.0308091	0.00549593	2.07287e-08	1:46539687:C:T
1	46558927	C	A	0	rs9429187	PIK3R3			64921	46364	8397	22	intron_variant	-0.0144627	0.00574685	0.0118484	1:46558927:C:A
1	46570879	A	T	0	rs9429188	PIK3R3			64927	46368	8397	12	intron_variant	-0.0143667	0.00574692	0.0124228	1:46570879:A:T
1	46572671	G	A	0	rs9429189	PIK3R3			38292	58756	22640	16	intron_variant	-0.0146943	0.00509712	0.0039408	1:46572671:G:A
1	46715283	G	A	0	rs9429190	RAD54L			119685	12	0	7	intron_variant	0.59054	0.360332	0.101239	1:46715283:G:A
1	47101045	C	T	0	rs946319	ATPAF1			119436	116	0	152	3_prime_UTR_variant	-0.166456	0.117563	0.15681	1:47101045:C:T
1	47108343	A	G	1	rs946320	ATPAF1			66412	45486	7782	24	intron_variant	0.0159521	0.00580911	0.00603168	1:47108343:A:G
1	47045355	G	C	0	rs946321	MKNK1			119583	91	0	30	intron_variant	0.243644	0.127989	0.0569591	1:47045355:G:C
1	46487560	A	G	1	rs946524	MAST2			58681	49993	11009	21	intron_variant	0.0296454	0.00549166	6.72926e-08	1:46487560:A:G
1	46487277	A	T	1	rs946525	MAST2			58681	49993	11009	21	intron_variant	0.0296436	0.00549163	6.74027e-08	1:46487277:A:T
1	46487168	T	C	1	rs946526	MAST2			109138	10166	225	175	intron_variant	0.0462907	0.0122449	0.000156565	1:46487168:T:C
1	46485970	T	C	1	rs946527	MAST2			59211	49324	10634	535	intron_variant	0.0293802	0.00552992	1.07861e-07	1:46485970:T:C
1	46485562	C	T	1	rs946528	MAST2			55479	51122	12152	951	intron_variant	0.0310976	0.00542805	1.00996e-08	1:46485562:C:T
1	46485548	G	T	0	rs946529	MAST2			38451	58713	22512	28	intron_variant	-0.0139327	0.00509799	0.00627624	1:46485548:G:T
17	17783748	A	G	1	rs950966	TOM1L2			47401	55811	16347	145	intron_variant	2.0132e-05	0.00525876	0.996945	17:17783748:A:G
1	47002889	C	T	1	rs952947	MKNK1-AS1			66417	44032	7154	2101	upstream_gene_variant	0.00341141	0.00593577	0.56548	1:47002889:C:T
1	46691621	T	C	1	rs953070	LURAP1			69014	42967	6707	1016	downstream_gene_variant	0.0339087	0.00594688	1.18459e-08	1:46691621:T:C
1	46670259	A	G	0	rs953823	LURAP1			52144	53567	13890	103	intron_variant	0.0187642	0.00533609	0.000437323	1:46670259:A:G
17	41812561	T	C	1	rs955412				48970	55078	15305	351	intergenic_variant	-0.0108567	0.00530792	0.0408172	17:41812561:T:C
1	47055948	G	A	1	rs956526	MKNK1			32937	59602	27100	65	intron_variant	0.0105755	0.00506278	0.0367202	1:47055948:G:A
1	47055992	T	C	1	rs956527	MKNK1			32956	59626	27122	0	intron_variant	0.0105015	0.00506028	0.0379613	1:47055992:T:C
22	28603800	C	T	0	rs9608672	TTC28			102503	16399	660	142	intron_variant	-0.00230464	0.00963122	0.810882	22:28603800:C:T
22	28660525	A	G	0	rs9608675	TTC28			103695	14988	525	496	intron_variant	0.00752829	0.0101057	0.4563	22:28660525:A:G
22	28741745	A	G	0	rs9608677	TTC28			66811	44970	7593	330	intron_variant	0.00677797	0.00584322	0.24606	22:28741745:A:G
22	28915317	T	G	0	rs9608689	TTC28			116218	3270	24	192	intron_variant	-0.0085777	0.0219043	0.695354	22:28915317:T:G
22	28921347	G	A	0	rs9608690	TTC28			103773	15192	576	163	intron_variant	0.0117352	0.00996079	0.238741	22:28921347:G:A
22	28972184	T	C	0	rs9608692	TTC28			47954	55376	16135	239	intron_variant	-0.00733929	0.00526126	0.163026	22:28972184:T:C
22	29134559	G	C	1	rs9608698	CHEK2			35880	58032	23859	1933	intron_variant	-0.0238462	0.00513444	3.41129e-06	22:29134559:G:C
22	28598630	T	C	0	rs9613573	TTC28			102430	16425	663	186	intron_variant	-0.00282276	0.00961997	0.769196	22:28598630:T:C
22	28604583	C	T	0	rs9613574	TTC28			61041	48460	9620	583	intron_variant	0.00791043	0.00564257	0.160939	22:28604583:C:T
22	28607972	G	A	0	rs9613575	TTC28			102664	16186	644	210	intron_variant	-0.00193091	0.00969258	0.842095	22:28607972:G:A
22	28610382	C	G	0	rs9613578	TTC28			116259	3234	24	187	intron_variant	-0.0155902	0.0219701	0.477946	22:28610382:C:G
22	28616356	G	C	0	rs9613580	TTC28			66854	44780	7515	555	intron_variant	0.00825721	0.00585665	0.158574	22:28616356:G:C
22	28648645	G	A	0	rs9613581	TTC28			67227	44840	7464	173	intron_variant	0.00642038	0.00585636	0.272944	22:28648645:G:A
22	28652769	G	A	0	rs9613584	TTC28			112465	7169	70	0	intron_variant	0.0187213	0.0146923	0.202584	22:28652769:G:A
22	28666398	T	C	0	rs9613588	TTC28			66813	44951	7569	371	intron_variant	0.00644941	0.00584665	0.269986	22:28666398:T:C
22	28695507	A	G	0	rs9613589	TTC28			103418	15486	576	224	intron_variant	0.0066629	0.00992	0.501798	22:28695507:A:G
22	28697917	C	T	0	rs9613590	TTC28			106600	12613	383	108	intron_variant	0.0106253	0.0109384	0.331363	22:28697917:C:T
22	28706220	A	G	0	rs9613591	TTC28			107753	10536	262	1153	intron_variant	0.0109644	0.0119964	0.360728	22:28706220:A:G
22	28730864	A	G	0	rs9613592	TTC28			66197	45357	7625	525	intron_variant	-0.0130123	0.00584149	0.0259091	22:28730864:A:G
22	28731577	T	G	0	rs9613593	TTC28			103742	15225	558	179	intron_variant	0.00692287	0.00999856	0.488695	22:28731577:T:G
22	28742156	C	T	0	rs9613597	TTC28			116326	3352	26	0	intron_variant	-0.0140654	0.021471	0.512411	22:28742156:C:T
22	28744389	C	T	0	rs9613598	TTC28			116340	3336	26	2	intron_variant	-0.0117922	0.0215309	0.583907	22:28744389:C:T
22	28758791	T	G	0	rs9613601	TTC28			103466	15383	568	287	intron_variant	0.00552666	0.00995581	0.578813	22:28758791:T:G
22	28783035	C	T	0	rs9613605	TTC28			106197	11329	303	1875	intron_variant	0.0237708	0.0116437	0.0411994	22:28783035:C:T
22	28813465	C	A	1	rs9613609	TTC28			31326	59786	28123	469	intron_variant	0.0103045	0.00509084	0.0429565	22:28813465:C:A
22	28836928	G	A	0	rs9613613	TTC28			106888	12448	368	0	intron_variant	0.0107004	0.010998	0.330581	22:28836928:G:A
22	28847896	T	C	0	rs9613617	TTC28			45218	56681	17633	172	intron_variant	-0.00706433	0.00522488	0.176358	22:28847896:T:C
22	28871570	G	A	0	rs9613630	TTC28			49721	54551	15038	394	intron_variant	-0.00505618	0.00530422	0.34047	22:28871570:G:A
22	28892973	G	A	0	rs9613635	TTC28			111067	8069	134	434	intron_variant	-0.00875084	0.0138549	0.527645	22:28892973:G:A
22	28895670	T	C	0	rs9613637	TTC28			110766	8782	156	0	intron_variant	-0.00983231	0.0132895	0.459388	22:28895670:T:C
22	28904553	G	A	0	rs9613639	TTC28			48104	55160	15948	492	intron_variant	-0.00703608	0.00527028	0.181861	22:28904553:G:A
22	28906442	G	A	0	rs9613640	TTC28			68683	43387	6915	719	intron_variant	0.0122263	0.00593612	0.0394318	22:28906442:G:A
22	28947402	A	T	0	rs9613645	TTC28			104036	14924	550	194	intron_variant	0.0124251	0.0100764	0.217544	22:28947402:A:T
22	28948900	G	A	0	rs9613648	TTC28			116321	2646	19	718	intron_variant	-0.00716887	0.0244715	0.769562	22:28948900:G:A
22	28999369	T	C	0	rs9613654	TTC28			66692	44097	7348	1567	intron_variant	0.00821859	0.00590621	0.164069	22:28999369:T:C
22	29036465	A	G	0	rs9613658	TTC28			47989	55344	16091	280	intron_variant	-0.00761823	0.00526301	0.147756	22:29036465:A:G
22	29074987	G	C	0	rs9613664	TTC28			103488	15367	592	257	intron_variant	0.0115258	0.00992549	0.245545	22:29074987:G:C
22	29118327	G	A	1	rs9613665	CHEK2			45045	56771	17717	171	intron_variant	0.0164184	0.00521333	0.00163652	22:29118327:G:A
22	29119396	C	T	0	rs9613666	CHEK2			48018	55090	15870	726	intron_variant	-0.0108979	0.00527155	0.0387053	22:29119396:C:T
22	29127412	A	C	0	rs9613667	CHEK2			50720	54197	14353	434	intron_variant	0.0284078	0.00533859	1.03072e-07	22:29127412:A:C
22	29135121	G	C	1	rs9613668	CHEK2			39020	57511	21489	1684	intron_variant	-0.0182852	0.00516295	0.000397697	22:29135121:G:C
22	29233521	C	T	0	rs9613701	CTA-292E10.6			111680	6097	62	1865	intron_variant	0.0137275	0.0161974	0.396712	22:29233521:C:T
22	29546357	G	A	0	rs9613828	KREMEN1			119043	280	0	381	intron_variant	-0.0168326	0.0738227	0.819636	22:29546357:G:A
22	28620584	G	A	0	rs9620778	TTC28			99666	18624	881	533	intron_variant	-0.00867625	0.00910504	0.340637	22:28620584:G:A
22	28644379	G	A	0	rs9620779	TTC28			99653	18997	923	131	intron_variant	-0.00954818	0.00899854	0.288653	22:28644379:G:A
22	28895265	C	A	0	rs9620797	TTC28			99814	18919	919	52	intron_variant	-0.0112734	0.0090108	0.2109	22:28895265:C:A
22	28895412	T	G	0	rs9620799	TTC28			99815	18928	919	42	intron_variant	-0.0115065	0.00900921	0.201534	22:28895412:T:G
22	28919034	T	C	0	rs9620803	TTC28			99841	18939	922	2	intron_variant	-0.0114141	0.00900215	0.204822	22:28919034:T:C
22	28919200	G	A	0	rs9620804	TTC28			99796	18987	921	0	intron_variant	-0.0117251	0.00899554	0.192428	22:28919200:G:A
22	28993331	A	C	0	rs9620808	TTC28			93427	24584	1653	40	intron_variant	-0.0126971	0.00789249	0.107669	22:28993331:A:C
22	29024691	A	G	0	rs9620809	TTC28			99807	18961	921	15	intron_variant	-0.0118978	0.0090015	0.186249	22:29024691:A:G
22	29053727	T	C	0	rs9620810	TTC28			93436	24583	1653	32	intron_variant	-0.0127236	0.00789206	0.106917	22:29053727:T:C
22	29058409	T	C	0	rs9620811	TTC28			93407	24581	1651	65	intron_variant	-0.0125922	0.00789495	0.11072	22:29058409:T:C
22	29088819	C	G	1	rs9620815	CHEK2			46258	56289	17013	144	intron_variant	0.0148435	0.00524694	0.00466962	22:29088819:C:G
22	29108556	A	T	0	rs9620817	CHEK2			99447	18778	938	541	intron_variant	-0.00799251	0.00902255	0.375705	22:29108556:A:T
22	29165431	G	T	0	rs9620824	CCDC117			118227	942	2	533	upstream_gene_variant	0.0715338	0.0413621	0.0837283	22:29165431:G:T
22	29175958	C	T	0	rs9620826	CCDC117			119684	11	0	9	intron_variant	-0.0263876	0.411519	0.948873	22:29175958:C:T
22	29185674	C	A	0	rs9620828	CCDC117			119685	11	0	8	downstream_gene_variant	-0.0312583	0.4127	0.939625	22:29185674:C:A
22	29224465	G	A	0	rs9620833	CTA-292E10.6			119683	11	0	10	intron_variant	-0.00723204	0.407145	0.985828	22:29224465:G:A
22	29290981	C	T	0	rs9620841	ZNRF3			58881	50230	10441	152	intron_variant	-0.0119015	0.00554778	0.0319307	22:29290981:C:T
22	29489591	A	T	0	rs9620861	KREMEN1			112564	7034	106	0	intron_variant	0.00624948	0.0148321	0.673501	22:29489591:A:T
22	29517820	G	A	0	rs9620862	KREMEN1			117818	956	1	929	intron_variant	-0.0559212	0.040641	0.168827	22:29517820:G:A
22	29532067	G	A	0	rs9620864	KREMEN1			119581	86	1	36	intron_variant	0.0358294	0.147411	0.807961	22:29532067:G:A
22	29558534	G	A	0	rs9620866	KREMEN1			101137	17528	769	270	intron_variant	0.000371719	0.00937574	0.968375	22:29558534:G:A
22	29583181	G	A	0	rs9620869				116727	1673	7	1297	intron_variant	-0.0235143	0.030779	0.444884	22:29583181:G:A
22	29583279	C	T	0	rs9620870				110369	8533	172	630	intron_variant	0.0402384	0.0134189	0.00271192	22:29583279:C:T
22	29613368	G	A	0	rs9620871	EMID1			119654	31	0	19	intron_variant	-0.00721573	0.230786	0.975058	22:29613368:G:A
22	29613451	G	A	0	rs9620872	EMID1			119677	18	0	9	intron_variant	0.15535	0.290571	0.592901	22:29613451:G:A
22	29637624	C	T	0	rs9620876	EMID1			30421	59450	29260	573	intron_variant	0.00431239	0.00506553	0.394591	22:29637624:C:T
22	28588693	G	A	0	rs9625427	TTC28			100680	18031	803	190	intron_variant	0.00084058	0.00923055	0.927441	22:28588693:G:A
22	28593423	A	G	0	rs9625430	TTC28			100723	18021	804	156	intron_variant	0.000631654	0.00923113	0.945446	22:28593423:A:G
22	28620996	G	A	0	rs9625433	TTC28			98941	19502	992	269	intron_variant	-0.00936592	0.00887146	0.291089	22:28620996:G:A
22	28625685	T	C	0	rs9625434	TTC28			114991	4415	54	244	intron_variant	-0.0180584	0.0189063	0.339502	22:28625685:T:C
22	28636993	G	A	0	rs9625437	TTC28			99690	18985	921	108	intron_variant	-0.00954442	0.00900222	0.28904	22:28636993:G:A
22	28637606	G	T	0	rs9625438	TTC28			92833	24668	1684	519	intron_variant	-0.00705172	0.00787206	0.370364	22:28637606:G:T
22	28643603	C	G	0	rs9625440	TTC28			99689	18970	921	124	intron_variant	-0.0100793	0.00900403	0.26296	22:28643603:C:G
22	28654658	G	A	0	rs9625441	TTC28			99642	19016	925	121	intron_variant	-0.00943242	0.00899251	0.294215	22:28654658:G:A
22	28686251	C	A	0	rs9625447	TTC28			99661	19109	934	0	intron_variant	-0.0101388	0.0089704	0.25837	22:28686251:C:A
22	28746633	C	T	0	rs9625454	TTC28			115024	4424	50	206	intron_variant	-0.00821998	0.0188184	0.662252	22:28746633:C:T
22	28791864	C	T	0	rs9625467	TTC28			99639	19044	930	91	intron_variant	-0.0105754	0.00898615	0.239252	22:28791864:C:T
22	28831351	A	C	0	rs9625474	TTC28			114988	4320	53	343	intron_variant	-0.010502	0.0191362	0.58314	22:28831351:A:C
22	28841839	T	C	0	rs9625475	TTC28			99504	19157	940	103	intron_variant	-0.0110851	0.00896463	0.216259	22:28841839:T:C
22	28858248	T	C	0	rs9625477	TTC28			99579	19024	929	172	intron_variant	-0.00961124	0.0090011	0.285618	22:28858248:T:C
22	28862768	C	T	0	rs9625478	TTC28			99641	18991	924	148	intron_variant	-0.00901028	0.00900388	0.316967	22:28862768:C:T
22	28873048	C	T	0	rs9625481	TTC28			99594	19026	929	155	intron_variant	-0.00967143	0.00899831	0.282462	22:28873048:C:T
22	28888939	G	A	0	rs9625483	TTC28			115255	4223	55	171	intron_variant	-0.0148392	0.0192202	0.440078	22:28888939:G:A
22	28908601	A	G	0	rs9625484	TTC28			99829	18947	923	5	intron_variant	-0.0114384	0.00900062	0.203783	22:28908601:A:G
22	28916819	T	A	0	rs9625487	TTC28			99882	18888	917	17	intron_variant	-0.0111677	0.00901319	0.215329	22:28916819:T:A
22	28918932	C	G	0	rs9625489	TTC28			115255	4345	56	48	intron_variant	-0.0126748	0.0189048	0.502566	22:28918932:C:G
22	28923005	G	A	0	rs9625492	TTC28			99646	18918	921	219	intron_variant	-0.010551	0.00900275	0.241206	22:28923005:G:A
22	28945172	C	T	0	rs9625498	TTC28			93429	24562	1653	60	intron_variant	-0.0129216	0.00789597	0.101739	22:28945172:C:T
22	28948037	T	C	0	rs9625500	TTC28			115253	4353	57	41	intron_variant	-0.0132617	0.0188832	0.48249	22:28948037:T:C
22	28948411	G	A	0	rs9625501	TTC28			99858	18894	918	34	intron_variant	-0.010972	0.00901044	0.223337	22:28948411:G:A
22	28988787	T	C	0	rs9625508	TTC28			99804	18981	919	0	intron_variant	-0.0104829	0.00899445	0.243825	22:28988787:T:C
22	28989246	G	C	0	rs9625509	TTC28			93612	24428	1620	44	intron_variant	-0.0113061	0.00792072	0.153463	22:28989246:G:C
22	29002278	C	T	0	rs9625510	TTC28			99816	18942	921	25	intron_variant	-0.0117003	0.00900389	0.193782	22:29002278:C:T
22	29020756	G	A		rs9625512	TTC28			93450	26254	0	0	intron_variant	-0.0139468	0.00864527	0.106694	22:29020756:G:A
22	29020756	G	C		rs9625512	TTC28			93450	26254	0	0	intron_variant	-0.0139468	0.00864527	0.106694	22:29020756:G:C
22	29022172	C	T	0	rs9625513	TTC28			93434	24584	1654	32	intron_variant	-0.0126435	0.00789164	0.109124	22:29022172:C:T
22	29022188	T	C	0	rs9625514	TTC28			93433	24586	1654	31	intron_variant	-0.0125976	0.00789146	0.110409	22:29022188:T:C
22	29024303	T	G	0	rs9625515	TTC28			99811	18952	921	20	intron_variant	-0.011734	0.0090016	0.192388	22:29024303:T:G
22	29024730	C	T	0	rs9625516	TTC28			99808	18959	921	16	intron_variant	-0.0119577	0.00900178	0.184056	22:29024730:C:T
22	29029033	C	A	0	rs9625517	TTC28			93435	24587	1654	28	intron_variant	-0.0125676	0.00789121	0.111248	22:29029033:C:A
22	29029190	T	C	0	rs9625518	TTC28			93435	24587	1654	28	intron_variant	-0.0125679	0.00789121	0.11124	22:29029190:T:C
22	29037864	C	A	0	rs9625520	TTC28			93453	24574	1653	24	intron_variant	-0.0128015	0.00789281	0.104821	22:29037864:C:A
22	29039953	T	G	0	rs9625521	TTC28			93449	24584	1653	18	intron_variant	-0.0126241	0.00789157	0.109666	22:29039953:T:G
22	29045212	C	A	0	rs9625522	TTC28			93433	24588	1653	30	intron_variant	-0.0126026	0.00789152	0.11027	22:29045212:C:A
22	29045745	T	C	0	rs9625523	TTC28			93433	24588	1653	30	intron_variant	-0.0126031	0.00789152	0.110257	22:29045745:T:C
22	29052951	C	T	0	rs9625524	TTC28			93436	24584	1653	31	intron_variant	-0.012746	0.00789203	0.106301	22:29052951:C:T
22	29053009	C	A	0	rs9625525	TTC28			99797	18928	912	67	intron_variant	-0.0104581	0.00901568	0.246051	22:29053009:C:A
22	29086354	C	T	0	rs9625532	CHEK2			92997	24337	1640	730	intron_variant	-0.0125385	0.00792522	0.113627	22:29086354:C:T
22	29088590	C	T	1	rs9625533	CHEK2			46256	56292	17021	135	intron_variant	0.0148683	0.00524506	0.00458654	22:29088590:C:T
22	29093278	T	C	0	rs9625534	CHEK2			99446	18514	888	856	intron_variant	-0.00916778	0.00910254	0.313854	22:29093278:T:C
22	29106174	A	G	0	rs9625541	CHEK2			111240	8292	157	15	intron_variant	-0.0766618	0.0136575	1.98658e-08	22:29106174:A:G
22	29109037	C	T	0	rs9625542	CHEK2			118721	706	1	276	intron_variant	0.0853731	0.0474064	0.0717225	22:29109037:C:T
22	29115035	C	T	0	rs9625544	CHEK2			111253	8276	156	19	intron_variant	-0.0759192	0.0136683	2.78585e-08	22:29115035:C:T
22	29128497	C	T	0	rs9625545	CHEK2			99028	19010	966	700	intron_variant	-0.00556678	0.00896383	0.534582	22:29128497:C:T
22	29133029	G	A	0	rs9625547	CHEK2			110155	8512	161	876	intron_variant	-0.0646226	0.0135033	1.70397e-06	22:29133029:G:A
22	29140529	G	A	0	rs9625551	HSCB			114803	4755	66	80	intron_variant	-0.00675322	0.0180348	0.708066	22:29140529:G:A
22	29149518	A	G	0	rs9625558	HSCB			115531	4033	51	89	intron_variant	-0.0170709	0.0195254	0.38196	22:29149518:A:G
22	29151226	G	A	0	rs9625562	HSCB			97218	21230	1209	47	intron_variant	0.0104186	0.00847135	0.218747	22:29151226:G:A
22	29160437	G	A	0	rs9625564				97197	21293	1214	0	intergenic_variant	0.00934902	0.0084529	0.268721	22:29160437:G:A
22	29161013	G	A	0	rs9625565				114823	4786	67	28	intergenic_variant	-0.00438131	0.0179577	0.807247	22:29161013:G:A
22	29162506	G	A	0	rs9625566				58802	49721	10497	684	intergenic_variant	-0.0120781	0.00555713	0.0297474	22:29162506:G:A
22	29164800	G	T	0	rs9625568	CCDC117			119684	11	0	9	upstream_gene_variant	-0.0282566	0.411982	0.945318	22:29164800:G:T
22	29178077	C	T	0	rs9625572	CCDC117			119684	11	0	9	intron_variant	-0.0304817	0.412548	0.941101	22:29178077:C:T
22	29202254	A	G	0	rs9625573	CTA-292E10.6			94195	23884	1599	26	intron_variant	0.0103903	0.00797124	0.192412	22:29202254:A:G
22	29204886	A	C	0	rs9625575	CTA-292E10.6			114846	4782	67	9	intron_variant	-0.00635033	0.0179437	0.723412	22:29204886:A:C
22	29208774	T	C	0	rs9625580	CTA-292E10.6			114830	4789	68	17	intron_variant	-0.00620088	0.0179302	0.729467	22:29208774:T:C
22	29222595	A	G	0	rs9625586	CTA-292E10.6			119678	16	0	10	intron_variant	-0.144227	0.355646	0.685083	22:29222595:A:G
22	29224854	G	T	0	rs9625587	CTA-292E10.6			98581	20020	1045	58	intron_variant	0.0148054	0.00870686	0.0890494	22:29224854:G:T
22	29224862	T	C	0	rs9625588	CTA-292E10.6			58846	50094	10641	123	intron_variant	-0.0109345	0.00553342	0.048145	22:29224862:T:C
22	29232564	A	G	0	rs9625591	CTA-292E10.6			86331	30654	2648	71	intron_variant	-0.0251248	0.00711517	0.000413743	22:29232564:A:G
22	29238913	C	T	0	rs9625595	CTA-292E10.6			86335	30651	2646	72	intron_variant	-0.0252454	0.00711589	0.000388545	22:29238913:C:T
22	29244395	T	C	0	rs9625600	CTA-292E10.6			86340	30694	2650	20	non_coding_transcript_exon_variant	-0.0251973	0.00711222	0.000395866	22:29244395:T:C
22	29248769	T	C	0	rs9625602	CTA-292E10.6			119688	11	0	5	downstream_gene_variant	-0.0275784	0.411749	0.946599	22:29248769:T:C
22	29251429	T	C	0	rs9625603				119690	11	0	3	intergenic_variant	-0.0189149	0.409848	0.96319	22:29251429:T:C
22	29254856	G	A	0	rs9625606				114838	4767	66	33	intergenic_variant	-0.00391137	0.0179845	0.82783	22:29254856:G:A
22	29256417	G	A	0	rs9625611				118260	839	0	605	intergenic_variant	0.073922	0.0444526	0.0963247	22:29256417:G:A
22	29258140	T	A	0	rs9625612				87789	29246	2348	321	intergenic_variant	-0.0173367	0.00728417	0.0173103	22:29258140:T:A
22	29262525	G	A	0	rs9625613				111430	7965	151	158	intergenic_variant	0.0118446	0.0139353	0.395343	22:29262525:G:A
22	29272328	T	A	0	rs9625619				58698	49983	10392	631	intergenic_variant	-0.0123581	0.00555965	0.0262281	22:29272328:T:A
22	29274324	C	T	0	rs9625621				111464	7958	150	132	intergenic_variant	0.0106857	0.0139398	0.443344	22:29274324:C:T
22	29274597	C	T	0	rs9625622	ZNRF3			111416	7992	152	144	upstream_gene_variant	0.0118396	0.0139122	0.394757	22:29274597:C:T
22	29283151	A	G	0	rs9625628	ZNRF3			111428	7992	151	133	intron_variant	0.0120319	0.0139135	0.387167	22:29283151:A:G
22	29299209	C	T	0	rs9625640	ZNRF3			111448	7952	152	152	intron_variant	0.0132999	0.0139411	0.340081	22:29299209:C:T
22	29312053	A	G	0	rs9625641	ZNRF3			111417	7960	151	176	intron_variant	0.0119901	0.0139384	0.389669	22:29312053:A:G
22	29318299	A	G	0	rs9625645	ZNRF3			111488	7919	151	146	intron_variant	0.0111482	0.0139722	0.424937	22:29318299:A:G
22	29324545	A	G	0	rs9625647	ZNRF3			111442	7949	151	162	intron_variant	0.0110617	0.0139542	0.427944	22:29324545:A:G
22	29349667	C	T	0	rs9625657	ZNRF3			111779	7459	128	338	intron_variant	0.0283197	0.0143833	0.0489615	22:29349667:C:T
22	29456699	A	G	0	rs9625679	C22orf31			111779	7779	146	0	missense_variant	0.00354747	0.0139764	0.799636	22:29456699:A:G
22	29530107	A	T	0	rs9625715	RNU6-810P			119642	40	0	22	non_coding_transcript_exon_variant	-0.123997	0.216627	0.567053	22:29530107:A:T
22	29530185	A	G	0	rs9625716	KREMEN1			119565	93	1	45	intron_variant	0.0262117	0.144133	0.855695	22:29530185:A:G
22	29530260	G	T	0	rs9625717	KREMEN1			119555	93	1	55	intron_variant	0.0276397	0.144032	0.847821	22:29530260:G:T
22	29532769	C	A	0	rs9625719	KREMEN1			119660	25	0	19	intron_variant	-0.142235	0.275493	0.605649	22:29532769:C:A
22	29536091	C	T	0	rs9625720	KREMEN1			119659	25	0	20	intron_variant	-0.141482	0.27629	0.608596	22:29536091:C:T
22	29536343	C	T	0	rs9625721	KREMEN1			119658	25	0	21	synonymous_variant	-0.12945	0.27459	0.637335	22:29536343:C:T
22	29548896	G	A	0	rs9625722	KREMEN1			94897	22794	1401	612	intron_variant	0.00423203	0.00819043	0.605362	22:29548896:G:A
22	29582606	G	A	0	rs9625729				119622	64	1	17	intron_variant	0.0558811	0.16997	0.74233	22:29582606:G:A
22	29637658	G	C	0	rs9625746	EMID1			40885	57839	20512	468	intron_variant	0.00833886	0.00515434	0.105699	22:29637658:G:C
1	47226682	G	A	0	rs963039	CYP4B1			117691	1909	9	95	intron_variant	0.0464826	0.028091	0.0979816	1:47226682:G:A
17	18574794	C	T	0	rs9635679	FOXO3B			46194	56465	16890	155	non_coding_transcript_exon_variant	-0.00303116	0.00522553	0.561869	17:18574794:C:T
17	18575127	G	A	0	rs9635680	FOXO3B			45993	56679	17032	0	non_coding_transcript_exon_variant	-0.00324932	0.00521954	0.533594	17:18575127:G:A
17	18575140	A	G	0	rs9635681	FOXO3B			46142	56480	16922	160	non_coding_transcript_exon_variant	-0.00287376	0.00522345	0.582206	17:18575140:A:G
17	17870394	T	A	0	rs9635697	TOM1L2			47380	55658	16246	420	intron_variant	0.000272254	0.00526814	0.958784	17:17870394:T:A
17	17871884	C	T	0	rs9635698	TOM1L2			47378	55657	16246	423	intron_variant	0.000277428	0.0052683	0.958003	17:17871884:C:T
17	18574872	G	T	0	rs9635700	FOXO3B			46199	56462	16890	153	non_coding_transcript_exon_variant	-0.00305004	0.00522503	0.559398	17:18574872:G:T
17	18574998	A	T	0	rs9635701	FOXO3B			45721	55988	16959	1036	non_coding_transcript_exon_variant	-0.00187074	0.00523679	0.720919	17:18574998:A:T
17	42517354	T	C	0	rs9635715	GPATCH8			35944	58737	23598	1425	intron_variant	0.00470903	0.00515566	0.361047	17:42517354:T:C
10	115579124	C	T	0	rs9651419	SNORA17			119470	168	0	66	upstream_gene_variant	0.0231522	0.0997719	0.816498	10:115579124:C:T
10	115578004	T	C	0	rs9651467	SNORA17			119441	172	0	91	upstream_gene_variant	-0.00176749	0.0983296	0.985659	10:115578004:T:C
1	47058195	G	A	0	rs9659890	MKNK1			68184	44228	7213	79	intron_variant	0.0154817	0.00588832	0.00855806	1:47058195:G:A
1	46637840	T	C	0	rs9660699	PIK3R3			67007	44873	7654	170	intron_variant	-0.0320157	0.00582111	3.79934e-08	1:46637840:T:C
1	47198028	G	C	0	rs9661154				69137	42938	6672	957	intergenic_variant	0.0152814	0.00597564	0.0105496	1:47198028:G:C
1	46827050	G	A	0	rs9661240	NSUN4			59289	49835	10575	5	intron_variant	-0.0494657	0.00552858	3.64397e-19	1:46827050:G:A
10	115788312	C	A	0	rs9663133				90658	26129	1877	1040	intergenic_variant	-0.00290858	0.00766223	0.704242	10:115788312:C:A
10	116004234	C	T	0	rs9663775	VWA2			84551	32063	2941	149	intron_variant	-0.00592109	0.00698493	0.396608	10:116004234:C:T
10	115548971	T	A	0	rs9663973				50361	54594	14629	120	intergenic_variant	-0.00713537	0.00531635	0.179545	10:115548971:T:A
10	115788553	A	G	0	rs9664370				90660	26128	1877	1039	intergenic_variant	-0.00294652	0.00766231	0.700572	10:115788553:A:G
10	115447488	A	G	0	rs9664443	CASP7			96082	22267	1311	44	intron_variant	0.00494706	0.00832947	0.552564	10:115447488:A:G
10	115552182	G	A	0	rs9664629				87016	29166	2468	1054	intergenic_variant	-0.006303	0.0072381	0.383859	10:115552182:G:A
10	115549188	A	G	0	rs9664665				48686	55267	15509	242	intergenic_variant	-0.0063902	0.00528046	0.226217	10:115549188:A:G
10	116008497	G	A	0	rs9664945	VWA2			69565	43538	6601	0	missense_variant	-0.000125848	0.00598175	0.983215	10:116008497:G:A
10	116008464	T	A	0	rs9665610	VWA2			101851	17122	731	0	splice_region_variant	0.0111081	0.00946814	0.240714	10:116008464:T:A
10	115552783	T	G	0	rs9665712				119487	199	0	18	intergenic_variant	-0.0157511	0.0893072	0.860004	10:115552783:T:G
1	46817125	C	G	0	rs966907	NSUN4			59284	49836	10575	9	intron_variant	-0.0495175	0.0055287	3.35305e-19	1:46817125:C:G
17	42113807	T	C	0	rs9675211	LSM12			74594	39299	5267	544	intron_variant	-0.00627285	0.00622565	0.313655	17:42113807:T:C
22	29566978	C	T	0	rs9680618	KREMEN1			100913	17881	796	114	downstream_gene_variant	-0.00071435	0.00927033	0.938578	22:29566978:C:T
1	47197924	C	A		rs9699444				119634	70	0	0	intergenic_variant	-0.108569	0.141491	0.442893	1:47197924:C:A
1	47197924	C	T		rs9699444				119634	70	0	0	intergenic_variant	-0.108569	0.141491	0.442893	1:47197924:C:T
10	115243412	C	T	1	rs970774	RP11-481H12.1			63075	47105	8767	757	downstream_gene_variant	0.00297657	0.00572174	0.602909	10:115243412:C:T
17	42645878	C	T	0	rs9709040				83826	32422	3040	416	intergenic_variant	0.0198576	0.00690674	0.00403886	17:42645878:C:T
17	18698449	C	T	0	rs9709286	TVP23B			102022	16921	657	104	intron_variant	-0.00737086	0.00958794	0.442034	17:18698449:C:T
1	46256754	C	T	0	rs9728924	MAST2			119674	13	0	17	intron_variant	-0.0269538	0.337363	0.93632	1:46256754:C:T
22	29366133	C	T	0	rs974369	ZNRF3			118899	714	0	91	intron_variant	0.0355085	0.0469272	0.449246	22:29366133:C:T
22	29366418	A	G	0	rs974370	ZNRF3			117093	2419	14	178	intron_variant	0.0425246	0.0252898	0.092668	22:29366418:A:G
17	18552269	C	T	0	rs9747043	TBC1D28			70066	42461	6197	980	intron_variant	-0.00182481	0.0060716	0.763759	17:18552269:C:T
17	42701537	G	T	0	rs9747498				75537	39118	5049	0	intergenic_variant	0.0129175	0.00624521	0.0386037	17:42701537:G:T
17	42066489	T	C	0	rs9747581	PYY			119634	30	0	40	intron_variant	0.000639931	0.244837	0.997915	17:42066489:T:C
17	42540484	T	C	1	rs9748120	GPATCH8			46259	56411	16988	46	intron_variant	-0.0137031	0.00522968	0.00878655	17:42540484:T:C
17	41986374	G	A	0	rs976027	MPP2			116771	1860	4	1069	intron_variant	0.0292003	0.0289674	0.313436	17:41986374:G:A
10	115558578	T	C	0	rs9783174				119400	202	0	102	intergenic_variant	0.0369837	0.0891607	0.67829	10:115558578:T:C
17	41813629	T	G	1	rs9783806				38745	58167	21637	1155	intergenic_variant	-0.00573517	0.00516831	0.267137	17:41813629:T:G
17	41813369	C	T	1	rs9783823				38784	58150	21620	1150	intergenic_variant	-0.00586801	0.00516809	0.256195	17:41813369:C:T
17	41997308	A	G	0	rs9783833	RP11-527L4.5			105483	13706	422	93	intron_variant	-0.0010967	0.0106277	0.91781	17:41997308:A:G
10	115333435	G	A	1	rs978502	HABP2			51296	54058	14085	265	intron_variant	0.00984493	0.0053474	0.0656114	10:115333435:G:A
10	115333337	T	A	1	rs978503	HABP2			53149	53219	13073	263	intron_variant	0.0110964	0.00539459	0.0396907	10:115333337:T:A
1	46314616	C	A	0	rs9787208	MAST2			38213	58766	22698	27	intron_variant	-0.0141841	0.00509747	0.00539296	1:46314616:C:A
1	46371596	C	T	0	rs9787412	MAST2			58683	49992	11003	26	intron_variant	0.0295911	0.00549172	7.11197e-08	1:46371596:C:T
10	115154112	C	A	0	rs9787552				77273	37611	4581	239	intergenic_variant	0.00358076	0.00639404	0.575468	10:115154112:C:A
17	41987902	C	A	0	rs9789081	MPP2			104231	14218	470	785	upstream_gene_variant	0.00397482	0.0104349	0.703265	17:41987902:C:A
1	46446800	G	A	0	rs9793167	MAST2			58696	49995	11009	4	intron_variant	0.0297194	0.00549085	6.21356e-08	1:46446800:G:A
1	46722389	A	G	1	rs9793263	RAD54L			41617	58024	20063	0	intron_variant	0.0445532	0.00513164	3.88679e-18	1:46722389:A:G
10	115264973	G	A	1	rs980070				62697	46448	8578	1981	intergenic_variant	0.00207049	0.00576514	0.71949	10:115264973:G:A
1	46401907	T	C	0	rs9803784	MAST2			58679	49980	11000	45	intron_variant	0.0296176	0.00549201	6.93494e-08	1:46401907:T:C
1	46416348	C	T	0	rs9804007	MAST2			119596	105	0	3	intron_variant	0.0315156	0.113416	0.781107	1:46416348:C:T
1	47061580	C	T	0	rs9804164	MKNK1			68142	44271	7230	61	intron_variant	0.0154119	0.00588437	0.00881532	1:47061580:C:T
1	47061655	C	A	0	rs9804165	MKNK1			68135	44276	7234	59	intron_variant	0.0155181	0.0058839	0.00835484	1:47061655:C:A
10	115449476	G	A	0	rs9804243	CASP7			93785	24144	1499	276	intron_variant	0.00484875	0.00802408	0.545661	10:115449476:G:A
17	18686347	C	T	0	rs9807082	TVP23B			30209	59698	29509	288	intron_variant	-0.00133515	0.00507502	0.792487	17:18686347:C:T
17	42589920	A	G	0	rs9807088				107574	11624	308	198	intergenic_variant	0.0318654	0.0114786	0.00550196	17:42589920:A:G
1	47226827	T	G	0	rs986034	CYP4B1			62063	47872	9484	285	intron_variant	-0.00110198	0.00566233	0.845693	1:47226827:T:G
1	46827456	A	G	0	rs9865	NSUN4			92088	25844	1772	0	missense_variant	-0.021077	0.00774192	0.0064799	1:46827456:A:G
17	42119407	T	C	1	rs9889226	LSM12			102442	16260	649	353	intron_variant	-0.00122661	0.0097452	0.899836	17:42119407:T:C
17	41911701	G	A	0	rs9889436	MPP3			119538	132	0	34	upstream_gene_variant	0.0418654	0.111386	0.707021	17:41911701:G:A
17	17923335	T	C	0	rs9889565	ATPAF2			119677	25	0	2	intron_variant	-0.0868951	0.291743	0.765819	17:17923335:T:C
17	41737310	G	A	0	rs9889606	MEOX1			96486	21793	1294	131	intron_variant	0.00428752	0.00834284	0.607311	17:41737310:G:A
17	42672663	T	C	0	rs9889746	RP11-1072C15.7			89208	28243	2253	0	upstream_gene_variant	0.00580912	0.00733542	0.428403	17:42672663:T:C
17	42608923	G	A	1	rs9889793				46007	56161	17029	507	intergenic_variant	-0.0134764	0.00523659	0.0100672	17:42608923:G:A
17	18571366	A	G	1	rs9889937	FOXO3B			31206	59979	28519	0	non_coding_transcript_exon_variant	0.00381829	0.00505788	0.450297	17:18571366:A:G
17	42049098	G	C	0	rs9890045	PYY			99372	19316	937	79	intron_variant	0.0180817	0.00889422	0.0420553	17:42049098:G:C
17	42615245	A	G	1	rs9890083				119632	12	0	60	intergenic_variant	-0.044758	0.372873	0.904455	17:42615245:A:G
17	42101075	C	T	0	rs9890091	TMEM101			75019	39389	5270	26	non_coding_transcript_exon_variant	-0.00693771	0.0062166	0.264424	17:42101075:C:T
17	18640040	C	G	0	rs9890291	TRIM16L			32828	59672	26288	916	downstream_gene_variant	-0.00599166	0.0051218	0.242067	17:18640040:C:G
17	42594762	G	C	1	rs9890329				45996	56300	17061	347	intergenic_variant	-0.0133264	0.00523321	0.0108805	17:42594762:G:C
17	17823175	G	C	0	rs9890341	TOM1L2			47613	55741	16242	108	intron_variant	6.87735e-05	0.0052626	0.989573	17:17823175:G:C
17	42372068	T	C	0	rs9890354	RN7SL507P			46092	55018	16526	2068	upstream_gene_variant	0.00527811	0.0052774	0.317245	17:42372068:T:C
17	17990671	C	T	0	rs9890563	DRG2			58951	49335	10124	1294	upstream_gene_variant	-0.00345269	0.00561421	0.53856	17:17990671:C:T
17	18207005	C	G	0	rs9890722	TOP3A			119131	564	1	8	intron_variant	0.0395502	0.0520258	0.447133	17:18207005:C:G
17	41778847	C	A	0	rs9890766	CTC-501O10.1			119656	24	0	24	intron_variant	0.118105	0.270741	0.66267	17:41778847:C:A
17	42381235	C	T	0	rs9890804	RUNDC3A-AS1			119674	13	0	17	non_coding_transcript_exon_variant	-0.213256	0.354134	0.547046	17:42381235:C:T
17	42161428	G	A	0	rs9890834	HDAC5			114115	5042	69	478	intron_variant	-0.0223266	0.0176703	0.206408	17:42161428:G:A
17	42460097	T	C	0	rs9890900	ITGA2B			107256	11729	316	403	intron_variant	0.0294428	0.0114517	0.0101397	17:42460097:T:C
17	18571565	G	A	0	rs9890990	FOXO3B			45563	56164	16980	997	non_coding_transcript_exon_variant	-0.00234478	0.00524393	0.654773	17:18571565:G:A
17	42555485	A	G	1	rs9891016	GPATCH8			55115	52306	12283	0	intron_variant	-0.0108842	0.00542593	0.04486	17:42555485:A:G
17	42658102	C	T	1	rs9891184				89950	27571	2089	94	intergenic_variant	0.019771	0.0074633	0.00807076	17:42658102:C:T
17	41740041	T	C	0	rs9891249	MEOX1			96453	21932	1319	0	upstream_gene_variant	0.00361208	0.00830902	0.663767	17:41740041:T:C
17	41962028	C	T	0	rs9891454	MPP2			119669	24	0	11	intron_variant	0.231694	0.292515	0.428317	17:41962028:C:T
17	42069240	A	G	0	rs9891488	PYY			57470	49464	10946	1824	intron_variant	-0.00228499	0.00554824	0.680456	17:42069240:A:G
17	18006830	A	G	0	rs9891582	DRG2			119645	49	0	10	intron_variant	-0.120765	0.176502	0.49384	17:18006830:A:G
17	18015054	G	A	0	rs9891617	MYO15A			119651	44	0	9	intron_variant	-0.0892565	0.179376	0.61877	17:18015054:G:A
17	18705442	G	A	0	rs9891668	TVP23B			101908	16878	655	263	intron_variant	-0.0070091	0.00960815	0.465698	17:18705442:G:A
17	41740804	A	C	0	rs9891712	MEOX1			96477	21860	1309	58	upstream_gene_variant	0.00463752	0.00832778	0.577614	17:41740804:A:C
17	41811642	G	A	0	rs9891719				119654	35	0	15	intergenic_variant	0.0587561	0.23641	0.80372	17:41811642:G:A
17	42712664	C	T	1	rs9891922				97636	20875	1113	80	intergenic_variant	-7.44159e-05	0.00859081	0.993089	17:42712664:C:T
17	42690462	T	C	0	rs9891928				37092	59340	23193	79	intergenic_variant	0.0152469	0.00512462	0.00292765	17:42690462:T:C
17	18191878	C	G	0	rs9891934	TOP3A			119139	524	1	40	intron_variant	0.0422231	0.0541874	0.435859	17:18191878:C:G
17	17744439	G	A	1	rs9891957	SREBF1			50438	53878	14278	1110	upstream_gene_variant	-3.20911e-05	0.00535766	0.995221	17:17744439:G:A
17	18237654	C	T	0	rs9891958	SHMT1			119669	35	0	0	intron_variant	-0.0399924	0.195834	0.838185	17:18237654:C:T
17	18221838	G	C	0	rs9892072	SMCR8			119689	15	0	0	intron_variant	0.741976	0.350673	0.0343565	17:18221838:G:C
17	42052493	G	C	0	rs9892074	PYY			119652	36	0	16	intron_variant	0.222366	0.215312	0.301716	17:42052493:G:C
17	18589120	A	G	0	rs9892099	ZNF286B			30209	58884	28508	2103	upstream_gene_variant	-0.00429735	0.00511491	0.400818	17:18589120:A:G
17	41885279	G	A	0	rs9892150	MPP3			119670	29	0	5	intron_variant	0.198896	0.251157	0.428407	17:41885279:G:A
17	42712760	C	A	1	rs9892157				97636	20875	1113	80	intergenic_variant	-7.14467e-05	0.0085908	0.993364	17:42712760:C:A
17	42582353	G	T	0	rs9892259	GPATCH8			119649	27	0	28	upstream_gene_variant	-0.250295	0.240193	0.297385	17:42582353:G:T
17	41951052	T	C	0	rs9892306	MPP2			118512	1095	3	94	downstream_gene_variant	-0.0305795	0.0380061	0.421053	17:41951052:T:C
17	41949013	G	A	0	rs9892307	MPP2			119672	21	0	11	downstream_gene_variant	0.126562	0.324275	0.69632	17:41949013:G:A
17	42381928	C	T	0	rs9892485	RUNDC3A-AS1			119635	19	0	50	intron_variant	-0.172824	0.241805	0.474778	17:42381928:C:T
17	42674071	A	G	0	rs9892594	RP11-1072C15.7			48723	54012	14803	2166	intron_variant	0.0035016	0.00534862	0.512678	17:42674071:A:G
17	18589102	G	C	0	rs9892661	ZNF286B			37627	58210	22293	1574	upstream_gene_variant	-0.00300786	0.00514043	0.558455	17:18589102:G:C
17	42722134	G	C	0	rs9892732	RP11-1072C15.3			36984	59369	23320	31	upstream_gene_variant	0.015152	0.00511565	0.00305747	17:42722134:G:C
17	41762347	T	A	0	rs9892741	CTC-501O10.1			80681	34457	3663	903	intron_variant	0.0131153	0.00666637	0.0491383	17:41762347:T:A
17	42674160	A	G	0	rs9892834	RP11-1072C15.7			29620	59396	29319	1369	intron_variant	0.0183041	0.0051046	0.000336046	17:42674160:A:G
17	42652858	C	T	0	rs9892841				119654	21	0	29	intergenic_variant	0.0568244	0.27133	0.834113	17:42652858:C:T
17	42662047	G	A	0	rs9892972				119662	16	0	26	intergenic_variant	0.0291437	0.292184	0.920547	17:42662047:G:A
17	42381814	A	G	0	rs9893073	RUNDC3A-AS1			119120	520	0	64	intron_variant	0.0367755	0.0560963	0.512096	17:42381814:A:G
17	41915767	G	A	0	rs9893111				74168	39446	5188	902	intergenic_variant	-0.00421537	0.00626065	0.500749	17:41915767:G:A
17	42074738	C	T	0	rs9893218	PYY			119663	34	0	7	intron_variant	0.228258	0.225597	0.311634	17:42074738:C:T
17	18198948	T	C	0	rs9893254	TOP3A			119065	630	1	8	intron_variant	-0.0372181	0.050293	0.459284	17:18198948:T:C
17	41769135	A	T	0	rs9893304	CTC-501O10.1			39369	57341	21063	1931	intron_variant	0.0043177	0.00520774	0.407052	17:41769135:A:T
17	18170753	G	T	0	rs9893649	RP1-178F10.1			119150	547	1	6	upstream_gene_variant	0.0284407	0.0527746	0.58995	17:18170753:G:T
17	18239547	C	T	0	rs9893653	SHMT1			118740	950	3	11	intron_variant	0.0148552	0.0401596	0.711453	17:18239547:C:T
17	17753846	A	T	1	rs9893690	TOM1L2			51344	53917	14064	379	intron_variant	4.24422e-07	0.00535254	0.999937	17:17753846:A:T
17	42321109	T	C	1	rs9893756	SLC4A1			58641	49104	10207	1752	downstream_gene_variant	-0.00245793	0.00561301	0.66146	17:42321109:T:C
17	18274323	G	A	0	rs9893807				87460	29494	2486	264	intergenic_variant	-0.00119075	0.00724335	0.869422	17:18274323:G:A
17	42086568	T	C	0	rs9893971	PYY			74614	38747	5152	1191	upstream_gene_variant	-0.00644197	0.00626183	0.303589	17:42086568:T:C
17	18216131	T	C	0	rs9894005	RPL21P121			119064	636	1	3	non_coding_transcript_exon_variant	-0.0392398	0.0500498	0.433031	17:18216131:T:C
17	18693251	G	A	0	rs9894101	TVP23B			102053	16842	654	155	intron_variant	-0.00817129	0.009608	0.395065	17:18693251:G:A
17	17964345	G	A	1	rs9894138	GID4			57143	50897	11114	550	intron_variant	-0.00257624	0.0055169	0.640519	17:17964345:G:A
17	17732319	C	T	1	rs9894257	SREBF1			50584	53436	13991	1693	intron_variant	0.000832941	0.00537539	0.876857	17:17732319:C:T
17	18274733	C	A	0	rs9894406				119669	35	0	0	intergenic_variant	-0.0399922	0.195867	0.838212	17:18274733:C:A
17	42025895	C	G	0	rs9894412	PYY			119539	96	0	69	downstream_gene_variant	-0.12841	0.118393	0.278097	17:42025895:C:G
17	42025956	C	T	0	rs9894462	PYY			119674	20	0	10	downstream_gene_variant	0.343494	0.303494	0.257719	17:42025956:C:T
17	18195395	C	T	0	rs9894616	TOP3A			119064	636	1	3	intron_variant	-0.0393139	0.0500505	0.43217	17:18195395:C:T
17	41720248	G	A	0	rs9894649	MEOX1			111091	8344	184	85	intron_variant	-0.0232609	0.0133977	0.0825322	17:41720248:G:A
17	42721925	A	G	0	rs9894850	RP11-1072C15.3			36982	59370	23323	29	upstream_gene_variant	0.0151583	0.0051156	0.00304511	17:42721925:A:G
17	41911832	A	G	0	rs9894873	MPP3			74113	38805	4998	1788	upstream_gene_variant	-0.00640125	0.00634259	0.312856	17:41911832:A:G
17	42438339	C	T	0	rs9894891	FAM171A2			119618	48	0	38	intron_variant	0.1643	0.192515	0.393415	17:42438339:C:T
17	42722070	A	G	0	rs9895089	RP11-1072C15.3			36982	59370	23323	29	upstream_gene_variant	0.0151583	0.0051156	0.00304511	17:42722070:A:G
17	42267949	G	A	0	rs9895154	TMUB2			118777	922	5	0	missense_variant	0.00428615	0.0409897	0.91672	17:42267949:G:A
17	17945737	C	T	0	rs9895191	GID4			119677	25	0	2	intron_variant	-0.0938196	0.29221	0.748158	17:17945737:C:T
17	17767767	A	G	1	rs9895335	TOM1L2			50468	54286	14488	462	intron_variant	-0.000494004	0.00533592	0.926237	17:17767767:A:G
17	42664259	T	G	0	rs9895393				119655	22	0	27	intergenic_variant	0.0173904	0.27717	0.949971	17:42664259:T:G
17	42664260	T	C	0	rs9895394				119655	22	0	27	intergenic_variant	0.0173904	0.27717	0.949971	17:42664260:T:C
17	42285740	T	C	0	rs9895423	UBTF			69955	41761	6267	1721	intron_variant	-0.00100501	0.00606381	0.868363	17:42285740:T:C
17	18292073	C	T	0	rs9895454	RP1-37N7.1			73108	40481	5613	502	non_coding_transcript_exon_variant	-0.00812434	0.00618107	0.188715	17:18292073:C:T
17	42064987	A	C	0	rs9895585	PYY			108272	11075	292	65	intron_variant	0.00907877	0.0117192	0.438522	17:42064987:A:C
17	42438646	C	G	0	rs9895633	FAM171A2			119682	11	0	11	intron_variant	0.147169	0.449607	0.74342	17:42438646:C:G
17	42655969	T	C	1	rs9895744				59398	49689	10335	282	intergenic_variant	0.0241138	0.00554331	1.36092e-05	17:42655969:T:C
17	17767819	C	T	1	rs9895750	TOM1L2			50293	54377	14606	428	intron_variant	-0.000681536	0.00532875	0.89823	17:17767819:C:T
17	42415583	A	T	0	rs9895894				97886	20222	930	666	intergenic_variant	0.0259215	0.00882507	0.00331126	17:42415583:A:T
17	41953283	C	G	0	rs9896181	MPP2			118513	1105	3	83	3_prime_UTR_variant	-0.0277647	0.0379027	0.463847	17:41953283:C:G
17	42615342	T	G	1	rs9896335				98287	19543	951	923	intergenic_variant	0.0135116	0.00888906	0.128505	17:42615342:T:G
17	42570228	C	T	0	rs9896642	GPATCH8			119683	11	0	10	intron_variant	0.20122	0.437711	0.645725	17:42570228:C:T
17	41910112	C	T	0	rs9896686	MPP3			119685	17	0	2	intron_variant	0.188788	0.355358	0.595237	17:41910112:C:T
17	41961790	G	A	0	rs9896700	MPP2			118529	1125	3	47	intron_variant	-0.0401565	0.037603	0.285564	17:41961790:G:A
17	42526970	C	T	1	rs9896740	GPATCH8			46472	56300	16872	60	intron_variant	-0.0141758	0.00522954	0.00671364	17:42526970:C:T
17	42314567	C	T	0	rs9896789				59468	49548	10210	478	intergenic_variant	-0.00350606	0.00559656	0.531008	17:42314567:C:T
17	17924868	A	G	0	rs9896837	ATPAF2			57838	50873	10981	12	non_coding_transcript_exon_variant	-0.00232655	0.00551145	0.67293	17:17924868:A:G
17	42701116	A	G	0	rs9896877				37045	59367	23261	31	intergenic_variant	0.0153422	0.00511574	0.00270851	17:42701116:A:G
17	42482235	A	G	0	rs9897087	GPATCH8			119681	11	0	12	intron_variant	0.15046	0.448985	0.737541	17:42482235:A:G
17	41998172	C	T	0	rs9897102	RP11-527L4.5			119663	27	0	14	intron_variant	0.319364	0.257677	0.215199	17:41998172:C:T
17	42022136	G	C	0	rs9897143	PPY			119526	104	0	74	upstream_gene_variant	-0.0447418	0.121865	0.713514	17:42022136:G:C
17	18195796	T	G	0	rs9897239	TOP3A			119300	402	1	1	intron_variant	-0.008165	0.062072	0.895347	17:18195796:T:G
17	42665324	A	G	0	rs9897483				119654	23	0	27	intergenic_variant	0.0121974	0.267421	0.96362	17:42665324:A:G
17	42659188	G	A	1	rs9897509				59544	49643	10302	215	intergenic_variant	0.0237019	0.00554445	1.9123e-05	17:42659188:G:A
17	41867041	G	T	0	rs9897544	RP5-905N1.2			101952	16720	669	363	upstream_gene_variant	-0.0103015	0.00959121	0.282799	17:41867041:G:T
17	18146504	C	G	0	rs9897554	LLGL1			119288	405	1	10	intron_variant	-0.0091349	0.0619651	0.8828	17:18146504:C:G
17	17799734	G	A	0	rs9897573	TOM1L2			119662	34	0	8	intron_variant	-0.0850911	0.231734	0.713475	17:17799734:G:A
17	42649782	A	G	1	rs9897736				53638	52939	13028	99	intergenic_variant	0.0218048	0.00537389	4.95936e-05	17:42649782:A:G
17	17912011	A	T	0	rs9897761	DRC3			57781	50883	11010	30	intron_variant	-0.00242813	0.00550902	0.65939	17:17912011:A:T
17	18243638	G	A	0	rs9897954	SHMT1			118741	952	3	8	intron_variant	0.0148249	0.0401269	0.711792	17:18243638:G:A
17	42497027	A	G	1	rs9897984	GPATCH8			46094	56024	16846	740	intron_variant	-0.0136382	0.00524572	0.00932561	17:42497027:A:G
17	17727983	C	G	0	rs9898044	SREBF1			119662	30	0	12	intron_variant	-0.0530547	0.277802	0.848541	17:17727983:C:G
17	18588116	A	G	0	rs9898099	ZNF286B			30588	59485	28784	847	upstream_gene_variant	-0.00450284	0.00508511	0.375889	17:18588116:A:G
17	42521035	T	C	0	rs9898171	GPATCH8			119654	28	0	22	intron_variant	-0.301792	0.243805	0.215774	17:42521035:T:C
17	18641075	C	T	0	rs9898227	TRIM16L			99833	18669	861	341	downstream_gene_variant	-0.00610143	0.00906077	0.5007	17:18641075:C:T
17	18222155	G	A	0	rs9898323	SMCR8			119689	15	0	0	intron_variant	0.742456	0.350585	0.0341953	17:18222155:G:A
17	42433865	C	T	0	rs9898394	FAM171A2			119682	11	0	11	synonymous_variant	0.141887	0.45046	0.752775	17:42433865:C:T
17	18204818	T	C	0	rs9898548	TOP3A			119297	404	1	2	intron_variant	-0.00830119	0.0619553	0.893413	17:18204818:T:C
17	18672950	T	C	1	rs9898589	FBXW10			87972	27783	2104	1845	non_coding_transcript_exon_variant	-0.00426787	0.00749642	0.569138	17:18672950:T:C
17	42267290	A	G	0	rs9898613	TMUB2			66353	45392	7829	130	3_prime_UTR_variant	-0.0010997	0.00581711	0.850057	17:42267290:A:G
17	18192393	C	G	0	rs9898631	TOP3A			55143	52182	12293	86	intron_variant	-0.00632816	0.00542935	0.243798	17:18192393:C:G
17	41738823	G	A	0	rs9898682	MEOX1			96165	22242	1297	0	missense_variant	0.00414196	0.0082856	0.617146	17:41738823:G:A
17	42373463	A	C	0	rs9898704	RN7SL507P			46136	55116	16560	1892	upstream_gene_variant	0.00585599	0.00527378	0.266829	17:42373463:A:C
17	42110862	C	T	0	rs9898789	LSM12			74659	39339	5280	426	downstream_gene_variant	-0.00699424	0.00622	0.260811	17:42110862:C:T
17	18706130	G	A	0	rs9898804	TVP23B			101908	16900	655	241	intron_variant	-0.00687089	0.00960339	0.474322	17:18706130:G:A
17	41766692	G	A	0	rs9899083	CTC-501O10.1			78601	35757	4185	1161	intron_variant	-0.000495165	0.00657873	0.940002	17:41766692:G:A
17	42302382	C	T	0	rs9899127	UBTF			51819	53948	13877	60	upstream_gene_variant	-0.00574331	0.00535066	0.283099	17:42302382:C:T
17	18252689	G	A	0	rs9899244	SHMT1			119688	15	0	1	intron_variant	0.75154	0.34878	0.0311799	17:18252689:G:A
17	18109226	T	C	0	rs9899249	ALKBH5			66377	45409	7744	174	intron_variant	-0.000816918	0.00579689	0.88793	17:18109226:T:C
17	17898243	C	T	0	rs9899355	DRC3			59216	50053	10414	21	intron_variant	-0.0013968	0.0055515	0.801344	17:17898243:C:T
17	42050991	C	G	0	rs9899479	PYY			119622	64	0	18	intron_variant	-0.134748	0.148095	0.362888	17:42050991:C:G
17	17729641	G	A	0	rs9899537	SREBF1			119660	30	0	14	intron_variant	-0.0542292	0.277939	0.845305	17:17729641:G:A
17	42549880	C	T	1	rs9899573	GPATCH8			31061	59853	28723	67	intron_variant	-0.00728789	0.00507121	0.150687	17:42549880:C:T
17	18021538	T	C	0	rs9899595	MYO15A			119655	34	0	15	intron_variant	-0.111203	0.20445	0.586501	17:18021538:T:C
17	17727943	T	A	1	rs9899634	SREBF1			50467	53439	14032	1766	intron_variant	0.000474102	0.00537344	0.929693	17:17727943:T:A
17	41864019	T	C	0	rs9899746	C17orf105			119685	18	0	1	3_prime_UTR_variant	0.174789	0.355099	0.622559	17:41864019:T:C
17	42500602	C	T	1	rs9899760	GPATCH8			46479	56300	16871	54	intron_variant	-0.0142445	0.0052292	0.00644903	17:42500602:C:T
17	18588109	T	G	0	rs9899879	ZNF286B			30591	59487	28781	845	upstream_gene_variant	-0.00442852	0.00508513	0.383822	17:18588109:T:G
17	41823225	T	G	0	rs9899889	AC055813.1			38413	58197	22124	970	upstream_gene_variant	0.00982709	0.00512639	0.0552427	17:41823225:T:G
17	42027177	A	G	0	rs9899906	PYY			119674	21	0	9	downstream_gene_variant	-0.0270842	0.289216	0.92539	17:42027177:A:G
17	42721655	T	G	0	rs9900012	RP11-1072C15.3			36983	59370	23323	28	upstream_gene_variant	0.0151596	0.00511557	0.00304231	17:42721655:T:G
17	18699398	G	A	0	rs9900052	TVP23B			30297	59725	29476	206	non_coding_transcript_exon_variant	-0.000924793	0.00507352	0.855364	17:18699398:G:A
17	18266532	C	T	0	rs9900382	SHMT1			119398	295	0	11	5_prime_UTR_variant	-0.0529285	0.0742569	0.475985	17:18266532:C:T
17	42464338	T	A	0	rs9900535	ITGA2B			119641	27	0	36	intron_variant	-0.270646	0.242858	0.265099	17:42464338:T:A
17	41887817	A	C	0	rs9900554	MPP3			119543	135	0	26	intron_variant	0.0452781	0.110135	0.680987	17:41887817:A:C
17	42144037	G	C	0	rs9900620	LSM12			119690	10	0	4	5_prime_UTR_variant	-0.513661	0.378996	0.175316	17:42144037:G:C
17	42662307	C	T	0	rs9900767				111759	7334	125	486	intergenic_variant	0.00128348	0.0145644	0.929778	17:42662307:C:T
17	42450066	G	A	0	rs9900840	ITGA2B			119682	11	0	11	intron_variant	0.140543	0.45113	0.755393	17:42450066:G:A
17	17891696	A	G	0	rs9900884	ATPAF2			119677	20	0	7	splice_region_variant	0.227463	0.30521	0.456111	17:17891696:A:G
17	17812391	A	T	0	rs9900947	TOM1L2			119657	39	0	8	intron_variant	-0.223922	0.225552	0.320821	17:17812391:A:T
17	18187219	G	A	0	rs9900996	TOP3A			119139	524	1	40	intron_variant	0.0421536	0.0541894	0.436632	17:18187219:G:A
17	42553667	G	A	1	rs9901031	GPATCH8			46068	56408	17113	115	intron_variant	-0.0136549	0.00522579	0.00897541	17:42553667:G:A
17	41953034	A	G	0	rs9901061	MPP2			118514	1106	3	81	3_prime_UTR_variant	-0.0276628	0.037817	0.464478	17:41953034:A:G
17	42079432	A	G	0	rs9901119	PYY			74563	38675	5136	1330	intron_variant	-0.00664594	0.00626568	0.288831	17:42079432:A:G
17	18275143	G	A	0	rs9901160				88108	29169	2427	0	intergenic_variant	-0.00176961	0.00726885	0.807657	17:18275143:G:A
17	42094555	T	C	0	rs9901189	TMEM101			119682	13	0	9	intron_variant	0.193071	0.375379	0.607018	17:42094555:T:C
17	42567468	C	T	1	rs9901244	GPATCH8			46265	56378	16974	87	intron_variant	-0.01368	0.00523103	0.00891861	17:42567468:C:T
17	42653835	A	G	1	rs9901466				53571	52874	13025	234	intergenic_variant	0.0216928	0.00537293	5.40401e-05	17:42653835:A:G
17	42680216	G	A	1	rs9901510				76183	37386	4582	1553	intergenic_variant	-0.00315783	0.00641354	0.622458	17:42680216:G:A
17	42305699	G	A	0	rs9901595	SHC1P2			51953	53933	13818	0	downstream_gene_variant	-0.00617455	0.00535153	0.248586	17:42305699:G:A
17	41911818	T	C	0	rs9901676	MPP3			73562	39131	5141	1870	upstream_gene_variant	-0.00603665	0.00631864	0.33939	17:41911818:T:C
17	18259880	C	G	0	rs9901707	SHMT1			68502	43793	7100	309	intron_variant	0.0071358	0.00590347	0.22676	17:18259880:C:G
17	41767975	C	T	0	rs9901754	CTC-501O10.1			39841	57497	20993	1373	intron_variant	0.00474646	0.00518848	0.360293	17:41767975:C:T
17	18231652	T	C	0	rs9902011	SHMT1			118506	1184	3	11	3_prime_UTR_variant	-0.00593772	0.0363108	0.870105	17:18231652:T:C
17	41953295	G	C	0	rs9902075	MPP2			118514	1114	3	73	3_prime_UTR_variant	-0.0325729	0.0377471	0.388179	17:41953295:G:C
17	42495690	C	T	1	rs9902085	GPATCH8			46657	56275	16741	31	intron_variant	-0.0142531	0.00523442	0.00647017	17:42495690:C:T
17	18541775	A	G	1	rs9902086	TBC1D28			32093	59444	27251	916	intron_variant	-0.000984638	0.00510901	0.847174	17:18541775:A:G
17	41813909	C	T	1	rs9902196				38799	58117	21598	1190	intergenic_variant	-0.00569545	0.0051691	0.270537	17:41813909:C:T
17	42700977	T	C	0	rs9902247				37043	59369	23258	34	intergenic_variant	0.0154453	0.00511583	0.00253502	17:42700977:T:C
17	42701087	T	A	0	rs9902486				37045	59367	23260	32	intergenic_variant	0.0153901	0.00511565	0.00262597	17:42701087:T:A
17	42497737	G	A	1	rs9902493	GPATCH8			46519	56278	16837	70	intron_variant	-0.0141813	0.00523077	0.00670528	17:42497737:G:A
17	18249446	C	T	0	rs9902498	SHMT1			118471	1203	3	27	intron_variant	-0.00798185	0.0360052	0.824559	17:18249446:C:T
17	41756981	T	C	0	rs9902563	CTC-501O10.1			37792	57781	22408	1723	upstream_gene_variant	0.00785711	0.00514525	0.126746	17:41756981:T:C
17	42450117	C	T	0	rs9902670	ITGA2B			119661	18	0	25	intron_variant	0.135143	0.351489	0.700618	17:42450117:C:T
17	18576721	G	A	1	rs9902852	ZNF286B			30658	58832	28027	2187	intron_variant	0.00342076	0.00510645	0.502928	17:18576721:G:A
17	17733760	C	T	1	rs9902941	SREBF1			50496	53465	14039	1704	intron_variant	0.000502266	0.00537312	0.925524	17:17733760:C:T
17	41940675	C	T	0	rs9902976	CD300LG			119676	20	0	8	3_prime_UTR_variant	0.0775648	0.334372	0.81656	17:41940675:C:T
17	18013063	A	T	0	rs9902983	MYO15A			119654	35	0	15	intron_variant	-0.114168	0.204607	0.576853	17:18013063:A:T
17	42358417	G	A	0	rs9903153	AC003043.1			113882	5379	57	386	downstream_gene_variant	-0.0168102	0.0169505	0.321335	17:42358417:G:A
17	42466043	C	T	1	rs9903206	ITGA2B			46230	55766	16648	1060	intron_variant	-0.0141249	0.00525604	0.00720193	17:42466043:C:T
17	18175168	C	T	0	rs9903235	TOP3A			119065	638	1	0	3_prime_UTR_variant	-0.0372491	0.0500009	0.456291	17:18175168:C:T
17	42497376	C	A	1	rs9903243	GPATCH8			46658	56269	16736	41	intron_variant	-0.0142907	0.00523497	0.00633613	17:42497376:C:A
17	42614119	C	T	0	rs9903356				119481	151	0	72	intergenic_variant	-0.0489637	0.10729	0.648125	17:42614119:C:T
17	18122471	G	T	0	rs9903403				66936	45118	7570	80	intergenic_variant	-0.000694929	0.00581483	0.904871	17:18122471:G:T
17	42659401	G	A	1	rs9903517				59544	49645	10301	214	intergenic_variant	0.0236708	0.00554467	1.96246e-05	17:42659401:G:A
17	18122509	G	T	0	rs9903591				66938	45103	7566	97	intergenic_variant	-0.000750795	0.00581578	0.897282	17:18122509:G:T
17	41796506	A	G	0	rs9903608	RP11-209M4.1			105247	13952	465	40	non_coding_transcript_exon_variant	0.0100896	0.0104298	0.333353	17:41796506:A:G
17	41940960	C	G	0	rs9903697	CD300LG			119677	20	0	7	3_prime_UTR_variant	0.0746253	0.336215	0.824347	17:41940960:C:G
17	18180689	T	C	0	rs9903762	TOP3A			119065	638	1	0	intron_variant	-0.0372334	0.0499965	0.456441	17:18180689:T:C
17	41889252	C	T	0	rs9903805	MPP3			119685	18	0	1	intron_variant	0.176969	0.355305	0.618431	17:41889252:C:T
17	18189109	T	C	0	rs9903847	TOP3A			119139	524	1	40	intron_variant	0.0421816	0.0541886	0.436321	17:18189109:T:C
17	18004702	G	A	0	rs9903865	DRG2			118528	902	2	272	intron_variant	0.181366	0.0425182	1.99361e-05	17:18004702:G:A
17	42504526	A	T	1	rs9903906	GPATCH8			46659	56261	16732	52	intron_variant	-0.0143092	0.00523518	0.00627061	17:42504526:A:T
17	42672105	C	G	0	rs9903931	RP11-1072C15.7			119658	22	0	24	upstream_gene_variant	0.117386	0.267896	0.661258	17:42672105:C:G
17	41818197	G	A	0	rs9904016				119489	133	0	82	intergenic_variant	-0.00602403	0.115659	0.958462	17:41818197:G:A
17	18013224	G	A	0	rs9904030	MYO15A			119652	44	0	8	intron_variant	-0.0891984	0.179222	0.618698	17:18013224:G:A
17	42025443	A	G	0	rs9904077	PYY			119670	21	0	13	downstream_gene_variant	-0.0303063	0.289744	0.916696	17:42025443:A:G
17	17830553	C	T	0	rs9904163	TOM1L2			47597	55743	16249	115	intron_variant	8.65001e-05	0.00526261	0.986886	17:17830553:C:T
17	42357610	T	C	0	rs9904203	AC003043.1			119620	42	0	42	downstream_gene_variant	-0.028638	0.208768	0.890891	17:42357610:T:C
17	18189813	G	C	0	rs9904235	TOP3A			119139	561	1	3	intron_variant	0.0366005	0.0521746	0.48299	17:18189813:G:C
17	42094037	C	T	0	rs9904314	TMEM101			103613	15107	543	441	intron_variant	0.0178763	0.0100489	0.0752515	17:42094037:C:T
17	18244293	C	G	0	rs9904323	SHMT1			118741	952	3	8	non_coding_transcript_exon_variant	0.0148356	0.0401267	0.711592	17:18244293:C:G
17	42680402	A	G	1	rs9904409				96596	20947	1127	1034	intergenic_variant	-3.39804e-06	0.00858941	0.999684	17:42680402:A:G
17	42308163	G	A	0	rs9904430	SHC1P2			119652	45	0	7	upstream_gene_variant	0.395106	0.177628	0.0261256	17:42308163:G:A
17	42674307	T	C	0	rs9904571	RP11-1072C15.7			29614	59393	29319	1378	intron_variant	0.0184073	0.00510495	0.000311223	17:42674307:T:C
17	42404815	G	A	0	rs9904585	SLC25A39			119571	39	0	94	upstream_gene_variant	-0.164433	0.190542	0.388151	17:42404815:G:A
17	42023300	C	A	0	rs9904864	PPY			119672	20	0	12	upstream_gene_variant	0.0906144	0.294531	0.758344	17:42023300:C:A
17	41722539	C	A		rs9905021	MEOX1			111137	8567	0	0	intron_variant	-0.0261324	0.0137766	0.0578463	17:41722539:C:A
17	41722539	C	T		rs9905021	MEOX1			111137	8567	0	0	intron_variant	-0.0261324	0.0137766	0.0578463	17:41722539:C:T
17	42601674	C	T	1	rs9905022				45880	56013	16971	840	intergenic_variant	-0.013454	0.00524367	0.0102953	17:42601674:C:T
17	18214384	G	C	0	rs9905161	TOP3A			119136	561	1	6	intron_variant	0.0366997	0.0521727	0.48179	17:18214384:G:C
17	41883706	G	C	0	rs9905238	MPP3			119685	18	0	1	intron_variant	0.176956	0.355162	0.618314	17:41883706:G:C
17	17865752	G	A	0	rs9905284	TOM1L2			47389	55686	16276	353	intron_variant	2.40776e-05	0.00526611	0.996352	17:17865752:G:A
17	18184626	A	G	0	rs9905503	TOP3A			119139	564	1	0	intron_variant	0.0389604	0.0520459	0.454111	17:18184626:A:G
17	18573346	A	G	0	rs9905534	FOXO3B			119290	208	0	206	non_coding_transcript_exon_variant	-0.0251272	0.0866958	0.771945	17:18573346:A:G
17	18244683	G	A	0	rs9905667	SHMT1			119422	273	0	9	non_coding_transcript_exon_variant	-0.0236747	0.0766945	0.757559	17:18244683:G:A
17	42565329	T	C	1	rs9905790	GPATCH8			46256	56393	16980	75	intron_variant	-0.0136723	0.00523007	0.00894449	17:42565329:T:C
17	42135531	G	C	0	rs9905849	LSM12			119680	19	0	5	intron_variant	0.470922	0.300874	0.117541	17:42135531:G:C
17	42618323	T	G	1	rs9905890				67894	43675	6859	1276	intergenic_variant	0.0141835	0.0059544	0.0172181	17:42618323:T:G
17	42492556	C	T	1	rs9905969	GPATCH8			46657	56273	16739	35	intron_variant	-0.0141422	0.00523465	0.00689971	17:42492556:C:T
17	42698344	C	T	0	rs9906029				37093	59365	23223	23	intergenic_variant	0.0155471	0.0051164	0.00237619	17:42698344:C:T
17	42122668	A	G	0	rs9906272	LSM12			74765	39022	5183	734	intron_variant	-0.00561255	0.00624713	0.368962	17:42122668:A:G
17	42507102	C	T	0	rs9906383	GPATCH8			119654	27	0	23	intron_variant	-0.273352	0.243203	0.261027	17:42507102:C:T
17	42305706	A	G	0	rs9906669	SHC1P2			51965	53906	13815	18	downstream_gene_variant	-0.00602627	0.00535183	0.260156	17:42305706:A:G
17	17746197	C	T	1	rs9906673	TOM1L2			50485	54181	14432	606	downstream_gene_variant	-0.0002844	0.00534414	0.957559	17:17746197:C:T
17	41950516	G	A	0	rs9906725	MPP2			119660	21	0	23	downstream_gene_variant	0.171689	0.316919	0.587994	17:41950516:G:A
17	42303305	C	T	0	rs9906807	UBTF			51825	53948	13879	52	upstream_gene_variant	-0.00573407	0.00534971	0.283789	17:42303305:C:T
17	18677297	C	A	0	rs9906823	FBXW10			101965	16739	652	348	intron_variant	-0.00739628	0.00964565	0.443201	17:18677297:C:A
17	41805260	C	T	0	rs9907040				119667	24	0	13	intergenic_variant	0.0756901	0.279045	0.786201	17:41805260:C:T
17	18017201	A	T	0	rs9907044	MYO15A			119639	35	0	30	intron_variant	-0.113169	0.207566	0.585603	17:18017201:A:T
17	17770965	T	C	1	rs9907246	TOM1L2			50315	54483	14655	251	intron_variant	-0.000642274	0.00532297	0.90396	17:17770965:T:C
17	18140460	T	C	0	rs9907277	LLGL1			119290	404	1	9	non_coding_transcript_exon_variant	-0.00984637	0.0619861	0.873789	17:18140460:T:C
17	17774118	C	T	1	rs9907287	TOM1L2			50507	54340	14517	340	intron_variant	-0.000199841	0.00533154	0.9701	17:17774118:C:T
17	18267013	G	A	0	rs9907337	SHMT1			119402	267	0	35	upstream_gene_variant	-0.0532573	0.077852	0.493923	17:18267013:G:A
17	18573344	T	A	0	rs9907392	FOXO3B			119287	205	0	212	non_coding_transcript_exon_variant	-0.0253261	0.0872607	0.771637	17:18573344:T:A
17	42401288	G	C	0	rs9907454	SLC25A39			119682	17	0	5	non_coding_transcript_exon_variant	-0.0668115	0.313824	0.831409	17:42401288:G:C
17	42052089	C	T	0	rs9907468	PYY			99222	19469	951	62	intron_variant	0.0188124	0.00885798	0.0336886	17:42052089:C:T
17	42690191	A	G	0	rs9907474				36422	59018	23370	894	intergenic_variant	0.0159262	0.00513905	0.00194134	17:42690191:A:G
17	18008734	G	A	0	rs9907520	DRG2			119645	48	0	11	intron_variant	-0.121319	0.176554	0.491988	17:18008734:G:A
17	42492860	A	G	1	rs9907524	GPATCH8			46657	56273	16739	35	intron_variant	-0.0141428	0.00523466	0.00689742	17:42492860:A:G
17	18682975	T	A	1	rs9907681	TVP23B			71664	40616	5732	1692	upstream_gene_variant	-0.00428657	0.00616332	0.486744	17:18682975:T:A
17	18188097	A	G	0	rs9907938	TOP3A			119139	524	1	40	intron_variant	0.0421623	0.0541892	0.436535	17:18188097:A:G
17	17774422	C	T	1	rs9908017	TOM1L2			50459	54366	14540	339	intron_variant	-0.000223289	0.00532988	0.966583	17:17774422:C:T
17	41858004	T	C	0	rs9908083	C17orf105			119685	18	0	1	intron_variant	0.17588	0.354907	0.620201	17:41858004:T:C
17	18591287	C	T	0	rs9908191				30485	58935	28354	1930	intergenic_variant	-0.004395	0.00510715	0.389482	17:18591287:C:T
17	17774568	C	T	1	rs9908299	TOM1L2			50325	54485	14656	238	intron_variant	-0.000685068	0.00532245	0.897585	17:17774568:C:T
17	18568464	C	T	0	rs9908311	ZNF286B			119668	23	0	13	intron_variant	-0.0249808	0.233576	0.914829	17:18568464:C:T
17	41951394	C	T	0	rs9908332	MPP2			118497	1101	3	103	downstream_gene_variant	-0.0298697	0.0378973	0.430595	17:41951394:C:T
17	18700843	C	A	0	rs9908423	TVP23B			39011	58370	21530	793	non_coding_transcript_exon_variant	-0.00106253	0.00514538	0.836399	17:18700843:C:A
17	18010321	G	A	0	rs9908502	DRG2			119653	44	0	7	intron_variant	-0.0883899	0.179024	0.621496	17:18010321:G:A
17	42672463	G	A	0	rs9908517	RP11-1072C15.7			89261	27999	2218	226	upstream_gene_variant	0.00544502	0.00736911	0.459969	17:42672463:G:A
17	18642481	T	C	1	rs9908564	FBXW10			59494	49955	9960	295	upstream_gene_variant	-0.00623917	0.0056163	0.26661	17:18642481:T:C
17	41798664	C	T	0	rs9908621	RP11-209M4.1			104995	13851	451	407	upstream_gene_variant	0.00939903	0.0104864	0.370088	17:41798664:C:T
17	41798666	C	T	0	rs9908627	RP11-209M4.1			105021	13815	448	420	upstream_gene_variant	0.0105065	0.0104987	0.316949	17:41798666:C:T
17	41940593	G	C	0	rs9908633	CD300LG			119677	20	0	7	3_prime_UTR_variant	0.0743113	0.336311	0.825124	17:41940593:G:C
17	42723542	C	G	0	rs9908635	LINC01180			36939	59338	23317	110	downstream_gene_variant	0.0151559	0.0051193	0.00307096	17:42723542:C:G
17	42362507	C	T	0	rs9908717				113719	5473	56	456	intergenic_variant	-0.0203828	0.0168686	0.226921	17:42362507:C:T
17	18679404	A	G	0	rs9908821	FBXW10			30160	59760	29595	189	intron_variant	-0.001989	0.00507208	0.69495	17:18679404:A:G
17	17871068	C	T	0	rs9908832	TOM1L2			47429	55634	16219	422	intron_variant	0.000212116	0.00526962	0.967892	17:17871068:C:T
17	18542074	G	A	1	rs9908833	TBC1D28			32005	59674	27569	456	intron_variant	-0.000138872	0.00508587	0.978216	17:18542074:G:A
17	42353840	A	G	0	rs9908921	AC003043.1			53602	52440	12587	1075	intron_variant	-0.00461683	0.00545002	0.396927	17:42353840:A:G
17	41817511	T	C	1	rs9908933				49084	54660	15030	930	intergenic_variant	-0.0101055	0.00532901	0.0579191	17:41817511:T:C
17	17804956	C	T	0	rs9908994	TOM1L2			119660	34	0	10	intron_variant	-0.0915814	0.22984	0.690293	17:17804956:C:T
17	18248021	T	C	0	rs9909104	SHMT1			68072	44324	7308	0	intron_variant	0.00661492	0.00586476	0.259358	17:18248021:T:C
17	18542223	G	T	1	rs9909256	TBC1D28			32638	59885	27181	0	non_coding_transcript_exon_variant	-0.0012633	0.00507263	0.803327	17:18542223:G:T
17	18679442	G	A	0	rs9909417	FBXW10			62499	47871	9120	214	intron_variant	0.0062889	0.00568905	0.268969	17:18679442:G:A
17	41872431	C	T	0	rs9909450				101807	16608	666	623	intergenic_variant	-0.00769621	0.00962785	0.424076	17:41872431:C:T
17	41940923	G	A	0	rs9909492	CD300LG			119677	20	0	7	3_prime_UTR_variant	0.0754565	0.334684	0.821625	17:41940923:G:A
17	18577257	G	A	0	rs9909527	ZNF286B			119485	139	0	80	intron_variant	0.0628551	0.109372	0.565501	17:18577257:G:A
17	18227342	A	G	0	rs9909530	SMCR8			119688	15	0	1	3_prime_UTR_variant	0.742193	0.350619	0.0342759	17:18227342:A:G
17	42553755	T	A	0	rs9909648	GPATCH8			119652	27	0	25	intron_variant	-0.292405	0.242858	0.228583	17:42553755:T:A
17	18172399	T	G	0	rs9909757	TOP3A			119417	273	0	14	downstream_gene_variant	-0.0239077	0.0767176	0.75532	17:18172399:T:G
17	42283037	C	T	0	rs9910055	UBTF			70458	41736	6218	1292	3_prime_UTR_variant	-0.000861523	0.00606366	0.887017	17:42283037:C:T
17	18250399	A	C	0	rs9910090	SHMT1			68524	43893	7131	156	intron_variant	0.0068823	0.00589635	0.243124	17:18250399:A:C
17	41823402	C	T	0	rs9910135	AC055813.1			48648	54979	15786	291	upstream_gene_variant	0.00578418	0.00526121	0.271593	17:41823402:C:T
17	17808049	C	T	0	rs9910488	TOM1L2			119659	34	0	11	intron_variant	-0.0801628	0.231151	0.728743	17:17808049:C:T
17	41859553	G	A	0	rs9910585	C17orf105			119670	29	0	5	intron_variant	0.194179	0.251505	0.440074	17:41859553:G:A
17	18577922	A	G	0	rs9910590	ZNF286B			119544	124	0	36	intron_variant	-0.0215143	0.112266	0.848027	17:18577922:A:G
17	18276836	G	C	0	rs9910599	EVPLL			119669	35	0	0	upstream_gene_variant	-0.0430674	0.196179	0.826237	17:18276836:G:C
17	18577973	C	T	0	rs9910828	ZNF286B			119501	138	0	65	intron_variant	0.0480139	0.106119	0.650943	17:18577973:C:T
17	42656761	A	G	1	rs9910962				59561	49681	10323	139	intergenic_variant	0.0238496	0.00554055	1.67328e-05	17:42656761:A:G
17	42547688	C	A	1	rs9911079	GPATCH8			46083	56433	17122	66	intron_variant	-0.0136662	0.00522437	0.00890028	17:42547688:C:A
17	41780484	G	A	0	rs9911277	CTC-501O10.1			46204	56420	17080	0	intron_variant	-0.000981029	0.00522468	0.851058	17:41780484:G:A
17	17762457	G	C	1	rs9911281				50513	54330	14515	346	non_coding_transcript_exon_variant	-0.000385465	0.00533138	0.942362	17:17762457:G:C
17	18206234	G	A	0	rs9911412	TOP3A			119138	564	1	1	non_coding_transcript_exon_variant	0.039168	0.0520368	0.451631	17:18206234:G:A
17	42506397	T	C	1	rs9911487	GPATCH8			46506	56307	16858	33	intron_variant	-0.0139953	0.00522957	0.00744661	17:42506397:T:C
17	41931242	A	G	0	rs9911625	CD300LG			119681	20	0	3	synonymous_variant	0.0736334	0.336032	0.826552	17:41931242:A:G
17	18220761	G	A	0	rs9911649	SMCR8			118745	956	3	0	missense_variant	0.011173	0.0400597	0.780316	17:18220761:G:A
17	17896559	A	G	0	rs9911850	LRRC48			57748	50896	11024	36	non_coding_transcript_exon_variant	-0.00237138	0.00550865	0.666845	17:17896559:A:G
17	17762970	A	G	1	rs9911890				94784	22999	1415	506	non_coding_transcript_exon_variant	0.0143566	0.00816675	0.0787581	17:17762970:A:G
17	42278916	G	C	0	rs9911991	CTB-175E5.7			70128	42170	6389	1017	intron_variant	-0.000747976	0.00602967	0.901276	17:42278916:G:C
17	42660710	G	A	1	rs9912018				59181	49263	10215	1045	intergenic_variant	0.0242277	0.00557297	1.37792e-05	17:42660710:G:A
17	42084247	A	T	0	rs9912039	NAGS			119681	18	0	5	non_coding_transcript_exon_variant	0.477986	0.315267	0.129486	17:42084247:A:T
17	17896673	A	C	0	rs9912096	LRRC48			57792	50883	11005	24	non_coding_transcript_exon_variant	-0.00247528	0.00550894	0.6532	17:17896673:A:C
17	42659657	T	A	1	rs9912442				53485	52732	13014	473	intergenic_variant	0.0220385	0.0053785	4.17593e-05	17:42659657:T:A
17	41948362	C	T	0	rs9912505	MPP2			118437	1114	3	150	downstream_gene_variant	-0.0307455	0.0377046	0.414826	17:41948362:C:T
17	42026103	T	G	0	rs9912626	PYY			119540	96	0	68	downstream_gene_variant	-0.129276	0.118431	0.275023	17:42026103:T:G
17	41884572	G	C	0	rs9912669	MPP3			73041	40411	5521	731	intron_variant	-0.00615984	0.00618677	0.319422	17:41884572:G:C
17	41854491	G	C	0	rs9912672	DUSP3			102322	16659	663	60	intron_variant	-0.0106624	0.00960654	0.26704	17:41854491:G:C
17	42384314	G	A	0	rs9912820	RUNDC3A-AS1			119674	17	0	13	intron_variant	-0.0816761	0.320336	0.798746	17:42384314:G:A
17	41768051	A	C	0	rs9912855	CTC-501O10.1			77581	37580	4543	0	intron_variant	0.0145158	0.00637338	0.0227523	17:41768051:A:C
17	17826020	A	G	0	rs9912895	TOM1L2			47614	55743	16242	105	intron_variant	3.00093e-05	0.00526259	0.99545	17:17826020:A:G
17	42435483	C	T	0	rs9912969	FAM171A2			119682	11	0	11	intron_variant	0.138448	0.451296	0.759011	17:42435483:C:T
17	42447422	C	T	0	rs9913010	RPL7L1P5			119682	11	0	11	upstream_gene_variant	0.140402	0.45117	0.755653	17:42447422:C:T
17	18264104	T	C	0	rs9913022	SHMT1			119655	11	0	38	intron_variant	0.496435	0.353401	0.160099	17:18264104:T:C
17	42447480	C	T	0	rs9913059	RPL7L1P5			119680	11	0	13	upstream_gene_variant	0.174682	0.442872	0.693264	17:42447480:C:T
17	42027554	T	C	0	rs9913109	PYY			119673	20	0	11	downstream_gene_variant	0.0898664	0.294655	0.760375	17:42027554:T:C
17	18153815	T	C	0	rs9913139	FLII			69045	43224	6805	630	intron_variant	0.00877251	0.00595056	0.140419	17:18153815:T:C
17	42507346	A	G	1	rs9913207	GPATCH8			46670	56252	16721	61	intron_variant	-0.0141486	0.0052358	0.00688666	17:42507346:A:G
17	41726727	T	C	0	rs9913249	MEOX1			75533	38961	5135	75	intron_variant	0.0037072	0.0062473	0.552908	17:41726727:T:C
17	18111344	A	T	0	rs9913262	ALKBH5			66377	45408	7744	175	intron_variant	-0.000819584	0.00579652	0.88756	17:18111344:A:T
17	18111354	A	G	1	rs9913266	ALKBH5			118151	1492	5	56	intron_variant	-0.0109065	0.0324197	0.736559	17:18111354:A:G
17	17919749	G	T	0	rs9913277	DRC3			57776	50756	10960	212	intron_variant	-0.00254469	0.00551604	0.644565	17:17919749:G:T
17	42690346	A	G	0	rs9913402				37087	59342	23195	80	intergenic_variant	0.0152259	0.00512482	0.00296816	17:42690346:A:G
17	42077014	T	C	0	rs9913572	PYY			119682	18	0	4	intron_variant	0.478945	0.315092	0.128507	17:42077014:T:C
17	41948803	C	T	0	rs9913651	MPP2			119676	21	0	7	downstream_gene_variant	0.140148	0.322507	0.663883	17:41948803:C:T
17	41948894	C	A	0	rs9913710	MPP2			118473	1091	3	137	downstream_gene_variant	-0.0290619	0.0380265	0.444716	17:41948894:C:A
17	17819101	A	G	0	rs9913724	TOM1L2			47615	55741	16242	106	intron_variant	3.11466e-05	0.0052628	0.995278	17:17819101:A:G
17	41806982	A	G	1	rs9913749				48999	55203	15370	132	intergenic_variant	-0.0111481	0.00529969	0.0354194	17:41806982:A:G
17	42405343	A	G	0	rs9913791	SLC25A39			119636	19	0	49	upstream_gene_variant	-0.166274	0.241578	0.491274	17:42405343:A:G
17	18215712	G	A	0	rs9913916	RPL7AP65			119064	636	1	3	non_coding_transcript_exon_variant	-0.0392398	0.0500498	0.433031	17:18215712:G:A
17	17875836	A	T	0	rs9914127	TOM1L2			55226	52148	12163	167	upstream_gene_variant	-0.001574	0.00544222	0.772413	17:17875836:A:T
17	41957521	C	T	0	rs9914293	MPP2			118520	1125	3	56	intron_variant	-0.0266858	0.0376223	0.478133	17:41957521:C:T
17	42069359	G	A	0	rs9914300	PYY			119663	13	0	28	intron_variant	0.00197897	0.342386	0.995388	17:42069359:G:A
17	42123117	T	C	0	rs9914358	LSM12			119679	19	0	6	intron_variant	0.473198	0.300525	0.115356	17:42123117:T:C
17	18014745	T	C	0	rs9914362	MYO15A			119462	163	0	79	intron_variant	0.123694	0.0981777	0.207704	17:18014745:T:C
17	42619771	T	C	0	rs9914736				119674	11	0	19	intergenic_variant	0.160135	0.445576	0.719305	17:42619771:T:C
17	42693231	T	G	0	rs9914879				37084	59369	23224	27	intergenic_variant	0.0154758	0.00511736	0.00249303	17:42693231:T:G
17	17747514	C	T	1	rs9915248	TOM1L2			51046	54252	14307	99	3_prime_UTR_variant	-0.000182407	0.00533711	0.972736	17:17747514:C:T
17	41881010	A	C	0	rs9915314	MPP3			119685	18	0	1	intron_variant	0.17817	0.354622	0.615371	17:41881010:A:C
17	41870194	C	G	0	rs9915362				101920	16704	665	415	intergenic_variant	-0.00995638	0.00960331	0.299845	17:41870194:C:G
17	42384367	A	T	0	rs9915364	RUNDC3A-AS1			49184	54886	15461	173	intron_variant	0.00639514	0.00526975	0.224917	17:42384367:A:T
17	42212006	A	G	0	rs9915408	RNU6-131P			119659	20	0	25	downstream_gene_variant	0.538165	0.280038	0.054636	17:42212006:A:G
17	18687228	A	G	1	rs9915565	TVP23B			71672	40759	5720	1553	intron_variant	-0.00471075	0.00615925	0.444376	17:18687228:A:G
17	18032710	G	C	0	rs9915686	MYO15A			119641	17	0	46	intron_variant	0.133908	0.33825	0.692191	17:18032710:G:C
17	17749056	A	G	1	rs9915776	TOM1L2			51178	54154	14211	161	3_prime_UTR_variant	4.59201e-06	0.00534092	0.999314	17:17749056:A:G
17	18242037	C	A	0	rs9915858	SHMT1			118475	1202	3	24	intron_variant	-0.00957115	0.0360737	0.790761	17:18242037:C:A
17	41814976	G	A	1	rs9915878				38721	58121	21619	1243	intergenic_variant	-0.00561258	0.00517022	0.277674	17:41814976:G:A
17	18638151	A	G	1	rs9916065	TRIM16L			59360	50232	10112	0	intron_variant	-0.00564783	0.0055936	0.312642	17:18638151:A:G
17	41859734	A	G	0	rs9916129	C17orf105			119685	18	0	1	intron_variant	0.169136	0.35613	0.634838	17:41859734:A:G
17	18057215	C	G	0	rs9916193	MYO15A			77057	37955	4692	0	splice_region_variant	0.00934732	0.00634843	0.140917	17:18057215:C:G
17	41785004	G	C	0	rs9916281	CTC-501O10.1			119666	19	0	19	downstream_gene_variant	0.117868	0.344495	0.73224	17:41785004:G:C
17	41720232	C	T	0	rs9916378	MEOX1			111090	8344	184	86	intron_variant	-0.0232613	0.0133977	0.0825247	17:41720232:C:T
17	42313512	C	G	0	rs9916444				52025	53805	13733	141	intergenic_variant	-0.00627226	0.00536188	0.242086	17:42313512:C:G
17	42655912	C	T	1	rs9916469				59389	49698	10350	267	intergenic_variant	0.0240038	0.00554137	1.47924e-05	17:42655912:C:T
17	18182060	G	C	0	rs9916721	TOP3A			119139	561	1	3	intron_variant	0.0365378	0.0521763	0.483755	17:18182060:G:C
17	41853435	T	C	0	rs9916808	DUSP3			119584	91	0	29	intron_variant	-0.0984307	0.136328	0.470287	17:41853435:T:C
17	42356403	C	G	0	rs9916857	SLC4A1			119624	42	0	38	upstream_gene_variant	-0.0307818	0.209094	0.882962	17:42356403:C:G
1	46441360	A	C	0	rs9919275	MAST2			58698	49971	10988	47	intron_variant	0.0299222	0.00549329	5.12119e-08	1:46441360:A:C
17	18214409	G	A	0	rs9941377	TOP3A			119297	404	1	2	intron_variant	-0.00808652	0.0619489	0.896143	17:18214409:G:A
22	29203402	G	A	0	rs9941965	CTA-292E10.6			106831	12496	370	7	intron_variant	-0.00644696	0.0111085	0.561671	22:29203402:G:A
17	41759511	A	G	0	rs9944394	CTC-501O10.1			75079	38591	5155	879	intron_variant	0.00251046	0.00629563	0.690069	17:41759511:A:G
17	17703055	C	T	0	rs9944449	RAI1			119671	24	0	9	intron_variant	-0.0710921	0.302909	0.814444	17:17703055:C:T
17	42664697	G	A	1	rs9944523				81455	33486	3405	1358	intergenic_variant	-0.00317347	0.00677737	0.63961	17:42664697:G:A
17	42731982	A	G	1	rs9972927	MEIOC			97625	20857	1114	108	upstream_gene_variant	-0.000203758	0.00859289	0.981082	17:42731982:A:G
17	18085286	A	G	0	rs997315	RP11-258F1.1			78742	36676	4257	29	intron_variant	0.00952202	0.00646401	0.140729	17:18085286:A:G
22	29397998	C	T	0	rs997567	ZNRF3			50919	53509	14211	1065	intron_variant	-0.000613461	0.00533544	0.908462	22:29397998:C:T
10	115967012	G	A	0	rs998334	TDRD1			40243	58188	20983	290	intron_variant	-0.000999193	0.00513439	0.8457	10:115967012:G:A
10	115288140	A	C	0	rs998606				104396	14404	515	389	intergenic_variant	0.00376177	0.0103019	0.714997	10:115288140:A:C
1	46954290	G	A	0	rs998726				35854	59228	24287	335	intergenic_variant	-0.0158257	0.0051057	0.0019378	1:46954290:G:A
22	29091856	AG	A	0	rs555607708	CHEK2	ENST00000382580.6:c.1229del	ENSP00000372023.2:p.Thr410MetfsTer15	119452	533	1	6	frameshift_variant	-0.630191	0.057974	1.59786e-27	22:29091856:AG:A	22:28695868:AG:A
10	115612530	G	A	0	""	DCLRE1A	ENST00000361384.6:c.412C>T	ENSP00000355185.2:p.Arg138Ter	118873	1117	2	0	stop_gained	-0.245889	0.0377638	7.45282e-11	10:115612530:G:A	10:113852771:G:A
17	18188582	A	C	0	rs34001746	TOP3A	ENST00000542570.5:c.1751T>G	ENSP00000442336.2:p.Leu584Arg	118321	1660	11	0	missense_variant	0.193276	0.0302357	1.63417e-10	17:18188582:A:C	17:18285268:A:C
22	29091226	TA	T	0	rs587780174	CHEK2	ENST00000382580.6:c.1392del	ENSP00000372023.2:p.Ser465ValfsTer15	119884	104	1	3	frameshift_variant	-0.784931	0.130339	1.72057e-09	22:29091226:TA:T	22:28695238:TA:T
17	18217833	C	G	0	rs773521390	TOP3A	ENST00000542570.5:c.180+80G>C		119974	15	0	3	intron_variant	1.54281	0.288751	9.13984e-08	17:18217833:C:G	17:18314519:C:G
22	29121087	A	G	0	rs17879961	CHEK2	ENST00000382580.6:c.599T>C	ENSP00000372023.2:p.Ile200Thr	119806	185	1	0	missense_variant	-0.504883	0.097768	2.41606e-07	22:29121087:A:G	22:28725099:A:G
1	46714242	A	G	0	rs28363192	RAD54L	ENST00000371975.8:c.62A>G	ENSP00000361043.4:p.Asp21Gly	115573	4378	41	0	missense_variant	-0.0894997	0.0188969	2.17756e-06	1:46714242:A:G	1:46248570:A:G
1	46726525	C	T	0	rs28363218	RAD54L	ENST00000371975.8:c.604C>T	ENSP00000361043.4:p.Arg202Cys	118942	1048	2	0	missense_variant	-0.15181	0.038197	7.0557e-05	1:46726525:C:T	1:46260853:C:T
22	29121326	T	C	0	rs28909982	CHEK2	ENST00000382580.6:c.478A>G	ENSP00000372023.2:p.Arg160Gly	119940	52	0	0	missense_variant	-0.709389	0.185752	0.000133991	22:29121326:T:C	22:28725338:T:C
22	29107962	A	G	0	rs141776984	CHEK2	ENST00000382580.6:c.856T>C	ENSP00000372023.2:p.Cys286Arg	119937	55	0	0	missense_variant	-0.773412	0.2042	0.000152152	22:29107962:A:G	22:28711974:A:G
22	29130458	T	C	0	rs1805129	CHEK2	ENST00000382580.6:c.252A>G	ENSP00000372023.2:p.Glu84%3D	114146	5740	77	29	synonymous_variant	0.0589649	0.0162482	0.000284509	22:29130458:T:C	22:28734470:T:C
22	29130520	C	T	0	rs141568342	CHEK2	ENST00000382580.6:c.190G>A	ENSP00000372023.2:p.Glu64Lys	119939	53	0	0	missense_variant	-0.614664	0.171648	0.000342349	22:29130520:C:T	22:28734532:C:T
22	29121360	A	T	0	rs121908700	CHEK2	ENST00000382580.6:c.449-5T>A		119849	143	0	0	splice_region_variant	-0.367113	0.104902	0.000465998	22:29121360:A:T	22:28725372:A:T
10	115610004	G	A	0	rs17235094	DCLRE1A	ENST00000361384.6:c.860C>T	ENSP00000355185.2:p.Pro287Leu	116854	3115	23	0	missense_variant	-0.0772443	0.0224632	0.000584511	10:115610004:G:A	10:113850245:G:A
10	115602192	T	A	0	""	DCLRE1A	ENST00000361384.6:c.2575A>T	ENSP00000355185.2:p.Ile859Phe	118531	1455	4	2	missense_variant	-0.102226	0.0325394	0.00168023	10:115602192:T:A	10:113842433:T:A
22	29121001	T	G	0	rs146198085	CHEK2	ENST00000382580.6:c.685A>C	ENSP00000372023.2:p.Asn229His	119949	43	0	0	missense_variant	-0.580735	0.189046	0.00212682	22:29121001:T:G	22:28725013:T:G
22	29120915	TGA	T	0	rs756853924	CHEK2	ENST00000382580.6:c.721+48_721+49del		118808	14	0	1170	splice_region_variant	0.870278	0.288724	0.00257644	22:29120915:TGA:T	22:28724927:TGA:T
17	42226192	C	T	0	""	HROB	ENST00000319977.8:c.1021C>T	ENSP00000313500.4:p.Gln341Ter	119976	12	0	4	stop_gained	0.999053	0.333485	0.00273733	17:42226192:C:T	17:44148824:C:T
1	46714074	C	G	0	rs202082128	RAD54L	ENST00000371975.8:c.-4C>G		119527	464	1	0	5_prime_UTR_variant	0.162968	0.0556884	0.00342879	1:46714074:C:G	1:46248402:C:G
22	29121071	ATCT	A	0	rs587782008	CHEK2	ENST00000382580.6:c.612_614del	ENSP00000372023.2:p.Glu204del	119975	15	0	2	inframe_deletion	-1.03058	0.353616	0.00356352	22:29121071:ATCT:A	22:28725083:ATCT:A
22	29121019	G	A	0	rs77130927	CHEK2	ENST00000382580.6:c.667C>T	ENSP00000372023.2:p.Arg223Cys	119795	197	0	0	missense_variant	-0.267279	0.0921447	0.00372394	22:29121019:G:A	22:28725031:G:A
22	29120915	T	A	0	rs17881298	CHEK2	ENST00000382580.6:c.721+50A>T		118808	1147	3	34	splice_region_variant	-0.101895	0.0369677	0.00584545	22:29120915:T:A	22:28724927:T:A
17	18181550	G	A	0	""	TOP3A	ENST00000542570.5:c.2266C>T	ENSP00000442336.2:p.Pro756Ser	119979	13	0	0	missense_variant	0.862527	0.316284	0.00639006	17:18181550:G:A	17:18278236:G:A
22	29121230	C	T	0	""	CHEK2	ENST00000382580.6:c.573+1G>A		119979	12	0	1	splice_donor_variant	-1.36027	0.50003	0.00652075	22:29121230:C:T	22:28725242:C:T
17	18208602	C	T	0	""	TOP3A	ENST00000542570.5:c.391-68G>A		119959	17	0	16	intron_variant	0.724902	0.267376	0.00670471	17:18208602:C:T	17:18305288:C:T
17	42226313	G	A	0	rs373604455	HROB	ENST00000319977.8:c.1142G>A	ENSP00000313500.4:p.Arg381Gln	119965	27	0	0	missense_variant	0.58987	0.223666	0.0083573	17:42226313:G:A	17:44148945:G:A
17	42226378	G	A	0	rs143555103	HROB	ENST00000319977.8:c.1207G>A	ENSP00000313500.4:p.Gly403Arg	119978	14	0	0	missense_variant	0.874631	0.333391	0.00870458	17:42226378:G:A	17:44149010:G:A
1	46725684	G	A	0	rs776832013	RAD54L	ENST00000371975.8:c.320G>A	ENSP00000361043.4:p.Arg107Gln	119970	22	0	0	missense_variant	-0.790553	0.30156	0.00875327	1:46725684:G:A	1:46260012:G:A
22	29091816	T	C	0	""	CHEK2	ENST00000382580.6:c.1270A>G	ENSP00000372023.2:p.Met424Val	119930	62	0	0	missense_variant	-0.386147	0.149228	0.00966356	22:29091816:T:C	22:28695828:T:C
22	29090165	T	G	0	rs769859259	CHEK2	ENST00000382580.6:c.1505-60A>C		119891	51	0	50	intron_variant	0.433956	0.169095	0.0102775	22:29090165:T:G	22:28694177:T:G
22	29108091	T	C	0	rs754878080	CHEK2	ENST00000382580.6:c.813-86A>G		119550	124	0	318	non_coding_transcript_exon_variant	0.280088	0.109847	0.0107784	22:29108091:T:C	22:28712103:T:C
17	42230140	C	T	0	rs771053058	HROB	ENST00000319977.8:c.1444C>T	ENSP00000313500.4:p.Arg482Cys	119979	13	0	0	missense_variant	-1.00069	0.408308	0.0142533	17:42230140:C:T	17:44152772:C:T
17	42235390	C	T	0	rs117958087	HROB	ENST00000319977.8:c.1882+81C>T		118101	1388	4	499	intron_variant	0.0810747	0.0331355	0.0144146	17:42235390:C:T	17:44158022:C:T
17	18178243	G	A	0	rs139682740	TOP3A	ENST00000542570.5:c.2879C>T	ENSP00000442336.2:p.Ser960Leu	119855	137	0	0	missense_variant	0.266703	0.110526	0.0158204	17:18178243:G:A	17:18274929:G:A
10	115602163	T	C	0	rs772667890	DCLRE1A	ENST00000361384.6:c.2604A>G	ENSP00000355185.2:p.Leu868%3D	119980	12	0	0	synonymous_variant	-0.848895	0.354043	0.0164976	10:115602163:T:C	10:113842404:T:C
1	46743923	G	A	0	rs28910278	RAD54L	ENST00000371975.8:c.2213G>A	ENSP00000361043.4:p.Arg738His	119116	873	3	0	missense_variant	-0.101055	0.0426785	0.0178936	1:46743923:G:A	1:46278251:G:A
17	42232725	C	T	0	rs143332250	HROB	ENST00000319977.8:c.1719C>T	ENSP00000313500.4:p.Tyr573%3D	119975	17	0	0	stop_gained	0.631782	0.267321	0.0181088	17:42232725:C:T	17:44155357:C:T
1	46724388	C	A	0	""	RAD54L	ENST00000371975.8:c.241C>A	ENSP00000361043.4:p.Pro81Thr	119981	11	0	0	missense_variant	0.880954	0.378082	0.0198029	1:46724388:C:A	1:46258716:C:A
22	29115490	TAGA	T	0	rs752590759	CHEK2	ENST00000382580.6:c.722-20_722-18del		119967	14	0	11	intron_variant	0.665018	0.288726	0.0212631	22:29115490:TAGA:T	22:28719502:TAGA:T
22	29090030	G	A	0	rs564605612	CHEK2	ENST00000382580.6:c.1580C>T	ENSP00000372023.2:p.Pro527Leu	119973	18	0	1	missense_variant	-0.723851	0.316318	0.0221163	22:29090030:G:A	22:28694042:G:A
17	42232686	C	G	0	""	HROB	ENST00000319977.8:c.1680C>G	ENSP00000313500.4:p.His560Gln	119981	11	0	0	missense_variant	0.80768	0.353819	0.0224451	17:42232686:C:G	17:44155318:C:G
17	42226190	T	TAC	0	rs773850507	HROB	ENST00000319977.8:c.1019_1020insAC	ENSP00000313500.4:p.Gln341HisfsTer28	119979	12	0	1	frameshift_variant	0.724453	0.317684	0.0225828	17:42226190:T:TAC	17:44148822:T:TAC
10	115605603	C	G	0	""	DCLRE1A	ENST00000361384.6:c.2260-41G>C		119979	10	0	3	intron_variant	0.759302	0.333382	0.0227521	10:115605603:C:G	10:113845844:C:G
1	46726850	T	TA	0	""	RAD54L	ENST00000371975.8:c.767-83_767-82insA		119981	11	0	0	intron_variant	-0.919428	0.408294	0.0243301	1:46726850:T:TA	1:46261178:T:TA
10	115601110	A	T	0	rs775469504	DCLRE1A	ENST00000361384.6:c.2820+55T>A		119980	12	0	0	intron_variant	0.738588	0.333379	0.0267286	10:115601110:A:T	10:113841351:A:T
1	46740279	C	T	0	rs150315374	RAD54L	ENST00000371975.8:c.1759C>T	ENSP00000361043.4:p.Arg587Trp	119664	327	1	0	missense_variant	-0.151908	0.0691097	0.0279438	1:46740279:C:T	1:46274607:C:T
17	18194041	A	T	0	rs781538075	TOP3A	ENST00000542570.5:c.1468-41T>A		119980	12	0	0	intron_variant	0.760751	0.353607	0.0314447	17:18194041:A:T	17:18290727:A:T
17	18181407	C	T	0	rs534128074	TOP3A	ENST00000542570.5:c.2409G>A	ENSP00000442336.2:p.Thr803%3D	119968	24	0	0	synonymous_variant	-0.646982	0.301543	0.031907	17:18181407:C:T	17:18278093:C:T
1	46743782	G	A	0	""	RAD54L	ENST00000371975.8:c.2072G>A	ENSP00000361043.4:p.Arg691Gln	119950	41	0	1	missense_variant	0.433564	0.204173	0.0337112	1:46743782:G:A	1:46278110:G:A
10	115609915	C	G	1	rs3750898	DCLRE1A	ENST00000361384.6:c.949G>C	ENSP00000355185.2:p.Asp317His	70760	42852	6380	0	missense_variant	0.0127469	0.00600485	0.0337736	10:115609915:C:G	10:113850156:C:G
17	18218110	G	A	0	rs762670812	TOP3A	ENST00000542570.5:c.-18C>T		119981	11	0	0	5_prime_UTR_variant	-0.944555	0.44724	0.0346897	17:18218110:G:A	17:18314796:G:A
17	18194362	C	T	1	rs6502645	TOP3A	ENST00000542570.5:c.1282-21G>A		114996	4934	62	0	intron_variant	-0.0367096	0.0175538	0.0365045	17:18194362:C:T	17:18291048:C:T
22	29092948	G	A	0	rs201206424	CHEK2	ENST00000382580.6:c.1165C>T	ENSP00000372023.2:p.Arg389Cys	119972	20	0	0	missense_variant	-0.642583	0.316314	0.0422068	22:29092948:G:A	22:28696960:G:A
17	42226054	C	T	0	""	HROB	ENST00000319977.8:c.883C>T	ENSP00000313500.4:p.Arg295Cys	119965	27	0	0	missense_variant	0.506883	0.250052	0.0426511	17:42226054:C:T	17:44148686:C:T
1	46743900	C	T	0	""	RAD54L	ENST00000371975.8:c.2190C>T	ENSP00000361043.4:p.Ala730%3D	94965	23622	1405	0	synonymous_variant	-0.0163881	0.00813146	0.0438635	1:46743900:C:T	1:46278228:C:T
1	46743470	C	T	0	rs374614940	LRRC41	ENST00000617190.4:c.*1067G>A		119981	11	0	0	3_prime_UTR_variant	0.708567	0.353614	0.0450925	1:46743470:C:T	1:46277798:C:T
17	18205821	G	A	0	""	TOP3A	ENST00000542570.5:c.643+73C>T		119975	17	0	0	intron_variant	-0.574115	0.288757	0.0467861	17:18205821:G:A	17:18302507:G:A
1	46725645	G	C	0	rs771339264	RAD54L	ENST00000371975.8:c.281G>C	ENSP00000361043.4:p.Gly94Ala	119973	19	0	0	missense_variant	0.549603	0.2774	0.0475614	1:46725645:G:C	1:46259973:G:C
22	29130347	G	GT	0	rs3841692;rs397699875	CHEK2	ENST00000382580.6:c.319+43_319+44insA		84794	31530	3097	571	intron_variant	-0.0136579	0.00694843	0.049344	22:29130347:G:GT	22:28734359:G:GT
1	46725586	T	C	0	""	RAD54L	ENST00000371975.8:c.272-50T>C		119974	18	0	0	intron_variant	0.584577	0.301653	0.0526336	1:46725586:T:C	1:46259914:T:C
22	29092945	C	T	0	rs28909980	CHEK2	ENST00000382580.6:c.1168G>A	ENSP00000372023.2:p.Asp390Asn	119981	11	0	0	missense_variant	-0.728686	0.378009	0.053893	22:29092945:C:T	22:28696957:C:T
22	29091178	C	A	0	rs200050883	CHEK2	ENST00000382580.6:c.1441G>T	ENSP00000372023.2:p.Asp481Tyr	119911	77	0	4	missense_variant	-0.286819	0.149137	0.0544562	22:29091178:C:A	22:28695190:C:A
17	18208575	G	T	0	rs369175761	TOP3A	ENST00000542570.5:c.391-41C>A		119980	12	0	0	intron_variant	-0.851577	0.447269	0.0569166	17:18208575:G:T	17:18305261:G:T
17	18181285	T	C	0	rs144577827	TOP3A	ENST00000542570.5:c.2531A>G	ENSP00000442336.2:p.Asn844Ser	119976	15	0	1	missense_variant	0.572394	0.301624	0.0577349	17:18181285:T:C	17:18277971:T:C
1	46726856	ACTGT	A	0	rs760649127	RAD54L	ENST00000371975.8:c.767-76_767-73del		119794	197	0	1	intron_variant	0.160831	0.084915	0.0582221	1:46726856:ACTGT:A	1:46261184:ACTGT:A
17	18184022	C	T	0	rs375167281	TOP3A	ENST00000542570.5:c.2022-50G>A		119921	71	0	0	intron_variant	0.277631	0.149137	0.0626615	17:18184022:C:T	17:18280708:C:T
22	29121018	C	T	0	rs137853009	CHEK2	ENST00000382580.6:c.668G>A	ENSP00000372023.2:p.Arg223His	119978	14	0	0	missense_variant	-0.581338	0.316262	0.0660395	22:29121018:C:T	22:28725030:C:T
10	115609794	T	C	0	rs61757203	DCLRE1A	ENST00000361384.6:c.1070A>G	ENSP00000355185.2:p.Glu357Gly	119979	13	0	0	missense_variant	0.549586	0.301578	0.068399	10:115609794:T:C	10:113850035:T:C
22	29121083	T	C	0	""	CHEK2	ENST00000382580.6:c.603A>G	ENSP00000372023.2:p.Ala201%3D	119932	19	0	41	synonymous_variant	0.505247	0.277499	0.0686498	22:29121083:T:C	22:28725095:T:C
17	18185952	C	G	0	rs182163758	TOP3A	ENST00000542570.5:c.2021+60G>C		119977	15	0	0	intron_variant	0.499642	0.277388	0.0716655	17:18185952:C:G	17:18282638:C:G
22	29120961	T	C	0	""	CHEK2	ENST00000382580.6:c.721+4A>G		119982	10	0	0	splice_region_variant	-0.729336	0.408306	0.0740588	22:29120961:T:C	22:28724973:T:C
17	18196187	C	G	0	rs201371298	TOP3A	ENST00000542570.5:c.1074-21G>C		119643	348	1	0	intron_variant	0.11785	0.0662356	0.0751993	17:18196187:C:G	17:18292873:C:G
22	29095919	T	G	0	rs587780191	CHEK2	ENST00000382580.6:c.1044A>C	ENSP00000372023.2:p.Glu348Asp	119982	10	0	0	missense_variant	-0.591958	0.333381	0.0757953	22:29095919:T:G	22:28699931:T:G
17	18188685	C	T	0	rs763304443	TOP3A	ENST00000542570.5:c.1711+36G>A		119965	27	0	0	intron_variant	-0.472574	0.267318	0.0770884	17:18188685:C:T	17:18285371:C:T
17	42230141	G	T	0	""	HROB	ENST00000319977.8:c.1445G>T	ENSP00000313500.4:p.Arg482Leu	119966	23	0	3	missense_variant	-0.454175	0.258305	0.0786989	17:42230141:G:T	17:44152773:G:T
22	29121362	T	C	0	""	CHEK2	ENST00000382580.6:c.449-7A>G		119981	11	0	0	splice_region_variant	-0.620185	0.353622	0.0794634	22:29121362:T:C	22:28725374:T:C
22	29130427	G	A	0	rs587781269	CHEK2	ENST00000382580.6:c.283C>T	ENSP00000372023.2:p.Arg95Ter	119972	20	0	0	stop_gained	-0.546791	0.316259	0.0838212	22:29130427:G:A	22:28734439:G:A
22	29091741	G	A	0	rs587782527	CHEK2	ENST00000382580.6:c.1345C>T	ENSP00000372023.2:p.Arg449Cys	119976	13	0	3	missense_variant	-0.576404	0.333401	0.0838338	22:29091741:G:A	22:28695753:G:A
22	29107871	G	GC	0	""	CHEK2	ENST00000382580.6:c.921+25_921+26insG		119941	42	0	9	intron_variant	-0.321041	0.189055	0.0894833	22:29107871:G:GC	22:28711883:G:GC
1	46726889	T	C	0	rs201376777	LRRC41	ENST00000371975.8:c.767-44T>C		119586	405	0	1	3_prime_UTR_variant	0.10251	0.0605265	0.0903331	1:46726889:T:C	1:46261217:T:C
10	115610043	G	C	0	rs61757204	DCLRE1A	ENST00000361384.6:c.821C>G	ENSP00000355185.2:p.Ala274Gly	119684	308	0	0	missense_variant	0.117597	0.06995	0.0927318	10:115610043:G:C	10:113850284:G:C
1	46726881	T	G	0	rs547280483	LRRC41	ENST00000371975.8:c.767-52T>G		119962	30	0	0	3_prime_UTR_variant	-0.378941	0.229462	0.09865	1:46726881:T:G	1:46261209:T:G
1	46743790	C	T	0	""	RAD54L	ENST00000371975.8:c.2080C>T	ENSP00000361043.4:p.Pro694Ser	119965	21	0	6	missense_variant	-0.492449	0.301545	0.102452	1:46743790:C:T	1:46278118:C:T
1	46739278	G	A	0	rs760936107	RAD54L	ENST00000371975.8:c.1487-18G>A		119982	10	0	0	intron_variant	0.542016	0.333365	0.103972	1:46739278:G:A	1:46273606:G:A
1	46738207	T	C	0	""	RAD54L	ENST00000371975.8:c.1239T>C	ENSP00000361043.4:p.Cys413%3D	119980	12	0	0	synonymous_variant	0.574826	0.353603	0.10403	1:46738207:T:C	1:46272535:T:C
17	42231830	C	T	0	rs77211312	HROB	ENST00000319977.8:c.1450-91C>T		119825	34	0	133	non_coding_transcript_exon_variant	-0.392116	0.242625	0.106065	17:42231830:C:T	17:44154462:C:T
10	115605576	C	T	0	rs373900423	DCLRE1A	ENST00000361384.6:c.2260-14G>A		119888	104	0	0	intron_variant	0.18924	0.119606	0.113603	10:115605576:C:T	10:113845817:C:T
1	46739974	AT	A	0	rs777205502	RAD54L	ENST00000371975.8:c.1689+87del		118196	706	1	1089	intron_variant	0.0726155	0.0460625	0.114921	1:46739974:AT:A	1:46274302:AT:A
17	18181266	G	A	0	""	TOP3A	ENST00000542570.5:c.2550C>T	ENSP00000442336.2:p.Asp850%3D	119949	43	0	0	synonymous_variant	-0.308598	0.196171	0.115695	17:18181266:G:A	17:18277952:G:A
22	29091740	C	T	0	rs200649225	CHEK2	ENST00000382580.6:c.1346G>A	ENSP00000372023.2:p.Arg449His	119963	28	0	1	missense_variant	0.32792	0.208578	0.115912	22:29091740:C:T	22:28695752:C:T
17	18181176	G	A	0	rs34098037	TOP3A	ENST00000542570.5:c.2640C>T	ENSP00000442336.2:p.His880%3D	119978	14	0	0	synonymous_variant	0.593915	0.377994	0.11613	17:18181176:G:A	17:18277862:G:A
1	46736383	A	G	0	rs758271601	RAD54L	ENST00000371975.8:c.1095A>G	ENSP00000361043.4:p.Arg365%3D	119956	36	0	0	synonymous_variant	-0.312933	0.200069	0.117789	1:46736383:A:G	1:46270711:A:G
22	29107862	T	C	0	""	CHEK2	ENST00000382580.6:c.921+35A>G		119969	17	0	6	intron_variant	-0.450381	0.288733	0.118795	22:29107862:T:C	22:28711874:T:C
1	46733070	T	G	0	""	RAD54L	ENST00000371975.8:c.892-61T>G		119968	24	0	0	intron_variant	0.358247	0.230476	0.120094	1:46733070:T:G	1:46267398:T:G
10	115601275	T	G	0	rs767442640	DCLRE1A	ENST00000361384.6:c.2710A>C	ENSP00000355185.2:p.Lys904Gln	119942	50	0	0	missense_variant	0.261556	0.169081	0.12188	10:115601275:T:G	10:113841516:T:G
1	46738240	G	A	0	rs372200126	RAD54L	ENST00000371975.8:c.1244+28G>A		119974	18	0	0	intron_variant	0.454467	0.301599	0.131847	1:46738240:G:A	1:46272568:G:A
17	18188884	C	T	0	rs2294914	TOP3A	ENST00000542570.5:c.1598-50G>A		96035	22459	1359	139	intron_variant	-0.0123703	0.00826853	0.134635	17:18188884:C:T	17:18285570:C:T
17	18183963	G	A	0	rs149912401	TOP3A	ENST00000542570.5:c.2031C>T	ENSP00000442336.2:p.Leu677%3D	119811	181	0	0	synonymous_variant	0.133708	0.0906196	0.140083	17:18183963:G:A	17:18280649:G:A
1	46726490	C	T	0	rs149246216	RAD54L	ENST00000371975.8:c.569C>T	ENSP00000361043.4:p.Thr190Met	119975	17	0	0	missense_variant	0.44327	0.301552	0.141573	1:46726490:C:T	1:46260818:C:T
17	18197932	G	A	0	rs768459092	TOP3A	ENST00000542570.5:c.1073+85C>T		119902	13	0	77	intron_variant	-0.489417	0.333391	0.142105	17:18197932:G:A	17:18294618:G:A
17	18181601	C	T	0	rs147447113	TOP3A	ENST00000542570.5:c.2215G>A	ENSP00000442336.2:p.Gly739Arg	119769	223	0	0	missense_variant	-0.124613	0.0849045	0.142191	17:18181601:C:T	17:18278287:C:T
10	115610259	T	A	0	rs142250904	DCLRE1A	ENST00000361384.6:c.605A>T	ENSP00000355185.2:p.Lys202Met	119417	574	1	0	missense_variant	-0.0766155	0.0525905	0.145163	10:115610259:T:A	10:113850500:T:A
22	29095801	C	A	0	rs773164077	CHEK2	ENST00000382580.6:c.1137+25G>T		119975	16	0	1	3_prime_UTR_variant	0.403634	0.277402	0.145654	22:29095801:C:A	22:28699813:C:A
17	42235260	A	G	0	rs114140980	HROB	ENST00000319977.8:c.1833A>G	ENSP00000313500.4:p.Ala611%3D	119533	459	0	0	synonymous_variant	-0.0844499	0.0580613	0.145809	17:42235260:A:G	17:44157892:A:G
17	18185950	A	C	0	rs769876619	TOP3A	ENST00000542570.5:c.2021+62T>G		119980	12	0	0	intron_variant	0.545533	0.378406	0.149398	17:18185950:A:C	17:18282636:A:C
22	29115487	G	A	0	rs145754558	CHEK2	ENST00000382580.6:c.722-14C>T		119959	30	0	3	intron_variant	0.322064	0.223986	0.150469	22:29115487:G:A	22:28719499:G:A
22	29121242	G	A	0	rs137853007	CHEK2	ENST00000382580.6:c.562C>T	ENSP00000372023.2:p.Arg188Trp	119978	14	0	0	missense_variant	-0.582531	0.408294	0.153654	22:29121242:G:A	22:28725254:G:A
22	29108079	C	G	0	rs121908712	CHEK2	ENST00000382580.6:c.813-74G>C		119168	511	1	312	non_coding_transcript_exon_variant	-0.077029	0.0549264	0.160795	22:29108079:C:G	22:28712091:C:G
1	46726691	C	T	0	""	RAD54L	ENST00000371975.8:c.766+4C>T		119974	18	0	0	missense_variant	0.442889	0.316259	0.161394	1:46726691:C:T	1:46261019:C:T
17	18202955	G	C	0	""	TOP3A	ENST00000542570.5:c.916-8C>G		119971	17	0	4	splice_region_variant	-0.437699	0.316262	0.166366	17:18202955:G:C	17:18299641:G:C
10	115609761	C	T	0	rs34407062	DCLRE1A	ENST00000361384.6:c.1103G>A	ENSP00000355185.2:p.Arg368Gln	119306	685	1	0	missense_variant	-0.0658528	0.0476203	0.166703	10:115609761:C:T	10:113850002:C:T
1	46725624	A	C	0	rs373171339	RAD54L	ENST00000371975.8:c.272-12A>C		119976	16	0	0	intron_variant	0.397508	0.288766	0.168644	1:46725624:A:C	1:46259952:A:C
1	46739517	A	G	0	""	RAD54L	ENST00000371975.8:c.1610+98A>G		119974	17	0	1	intron_variant	0.434737	0.31642	0.169466	1:46739517:A:G	1:46273845:A:G
1	46715874	C	CA	0	rs397862530;rs5773906	RAD54L	ENST00000371975.8:c.210+83_210+84insA		115897	3893	50	152	intron_variant	0.0267435	0.0196638	0.173817	1:46715874:C:CA	1:46250202:C:CA
10	115608733	A	C	0	rs17228700	DCLRE1A	ENST00000361384.6:c.2125+6T>G		119898	94	0	0	splice_region_variant	-0.167205	0.125063	0.181233	10:115608733:A:C	10:113848974:A:C
10	115606887	T	C	0	rs17235150	DCLRE1A	ENST00000361384.6:c.2259+74A>G		119931	56	0	5	intron_variant	-0.211092	0.158203	0.182103	10:115606887:T:C	10:113847128:T:C
22	29091782	G	A	0	rs373073383	CHEK2	ENST00000382580.6:c.1304C>T	ENSP00000372023.2:p.Ala435Val	119973	19	0	0	missense_variant	-0.418911	0.316298	0.185365	22:29091782:G:A	22:28695794:G:A
10	115595156	A	C	0	""	DCLRE1A	ENST00000361384.6:c.2963-85T>G		119971	19	0	2	intron_variant	-0.36517	0.277603	0.188361	10:115595156:A:C	10:113835397:A:C
1	46743958	C	A	0	rs774166091	RAD54L	ENST00000371975.8:c.*4C>A		119964	28	0	0	3_prime_UTR_variant	0.328283	0.250071	0.189264	1:46743958:C:A	1:46278286:C:A
17	42225893	C	T	0	rs144388335	HROB	ENST00000319977.8:c.722C>T	ENSP00000313500.4:p.Pro241Leu	119787	205	0	0	missense_variant	-0.111526	0.0861509	0.195477	17:42225893:C:T	17:44148525:C:T
17	42232768	C	T	0	rs137885797	HROB	ENST00000319977.8:c.1762C>T	ENSP00000313500.4:p.Pro588Ser	119818	174	0	0	missense_variant	-0.120709	0.0945916	0.201916	17:42232768:C:T	17:44155400:C:T
22	29091207	G	A	0	rs137853011	CHEK2	ENST00000382580.6:c.1412C>T	ENSP00000372023.2:p.Ser471Phe	119971	21	0	0	missense_variant	-0.349945	0.277591	0.207436	22:29091207:G:A	22:28695219:G:A
17	18194011	C	A	0	""	TOP3A	ENST00000542570.5:c.1468-11G>T		69454	43612	6913	13	intron_variant	0.00735258	0.00591806	0.21409	17:18194011:C:A	17:18290697:C:A
22	29130295	C	T	0	""	CHEK2	ENST00000382580.6:c.319+96G>A		119926	25	0	41	intron_variant	0.263199	0.213268	0.217157	22:29130295:C:T	22:28734307:C:T
22	29107877	AG	A	0	""	CHEK2	ENST00000382580.6:c.921+19del		119931	54	0	7	intron_variant	-0.205745	0.166736	0.217217	22:29107877:AG:A	22:28711889:AG:A
22	29107974	C	T	0	""	CHEK2	ENST00000382580.6:c.844G>A	ENSP00000372023.2:p.Glu282Lys	119958	33	0	1	missense_variant	-0.260442	0.213261	0.221998	22:29107974:C:T	22:28711986:C:T
1	46739188	A	AT	0	rs201647115	RAD54L	ENST00000371975.8:c.1486+51_1486+52insT		119113	878	1	0	intron_variant	-0.0502001	0.04152	0.226641	1:46739188:A:AT	1:46273516:A:AT
1	46739732	A	T	0	""	RAD54L	ENST00000371975.8:c.1611-78A>T		119935	15	0	42	intron_variant	-0.382254	0.316291	0.226834	1:46739732:A:T	1:46274060:A:T
10	115601222	A	G	0	rs763572927	DCLRE1A	ENST00000361384.6:c.2763T>C	ENSP00000355185.2:p.Thr921%3D	119978	14	0	0	synonymous_variant	0.381981	0.316274	0.227143	10:115601222:A:G	10:113841463:A:G
1	46726931	A	G	0	rs145591114	RAD54L	ENST00000371975.8:c.767-2A>G		119978	14	0	0	splice_acceptor_variant	-0.375512	0.316717	0.235766	1:46726931:A:G	1:46261259:A:G
22	29130764	CTTAAAA	C	0	rs780868185	CHEK2	ENST00000382580.6:c.-6-55_-6-50del		119970	15	0	7	intron_variant	-0.372923	0.316282	0.238365	22:29130764:CTTAAAA:C	22:28734776:CTTAAAA:C
22	29083867	G	A	0	rs17884403	CHEK2	ENST00000382580.6:c.*18C>T		119810	179	0	3	3_prime_UTR_variant	-0.115131	0.0976734	0.238502	22:29083867:G:A	22:28687879:G:A
17	42225259	C	T	0	rs191707252	HROB	ENST00000319977.8:c.88C>T	ENSP00000313500.4:p.Arg30Trp	119977	15	0	0	missense_variant	0.391427	0.333395	0.240369	17:42225259:C:T	17:44147891:C:T
1	46715725	G	C	0	""	RAD54L	ENST00000371975.8:c.144G>C	ENSP00000361043.4:p.Leu48%3D	119982	10	0	0	synonymous_variant	0.524727	0.447794	0.241275	1:46715725:G:C	1:46250053:G:C
17	18205341	A	G	0	rs371249024	TOP3A	ENST00000542570.5:c.815-42T>C		119953	39	0	0	intron_variant	-0.233754	0.200053	0.242622	17:18205341:A:G	17:18302027:A:G
1	46739872	G	A	0	rs375284116	RAD54L	ENST00000371975.8:c.1673G>A	ENSP00000361043.4:p.Arg558His	119982	10	0	0	missense_variant	0.441414	0.37804	0.242952	1:46739872:G:A	1:46274200:G:A
17	18181042	G	A	0	rs373080718	TOP3A	ENST00000542570.5:c.2774C>T	ENSP00000442336.2:p.Pro925Leu	119978	14	0	0	missense_variant	-0.476622	0.408271	0.243042	17:18181042:G:A	17:18277728:G:A
1	46739327	G	A	0	""	RAD54L	ENST00000371975.8:c.1518G>A	ENSP00000361043.4:p.Ala506%3D	119974	14	0	4	synonymous_variant	-0.471961	0.40829	0.247704	1:46739327:G:A	1:46273655:G:A
17	18205178	T	C	0	rs769841173	TOP3A	ENST00000542570.5:c.915+21A>G		119978	14	0	0	intron_variant	-0.348029	0.301549	0.248444	17:18205178:T:C	17:18301864:T:C
17	42225838	A	G	0	rs116036794	HROB	ENST00000319977.8:c.667A>G	ENSP00000313500.4:p.Met223Val	119971	21	0	0	missense_variant	0.296089	0.258233	0.251547	17:42225838:A:G	17:44148470:A:G
17	18194424	T	C	0	rs148060777	TOP3A	ENST00000542570.5:c.1282-83A>G		119958	30	0	4	intron_variant	-0.269805	0.235747	0.25243	17:18194424:T:C	17:18291110:T:C
1	46726744	C	T	0	""	RAD54L	ENST00000371975.8:c.766+57C>T		119970	22	0	0	splice_region_variant	0.276415	0.242604	0.254551	1:46726744:C:T	1:46261072:C:T
10	115607059	C	T	0	rs747837974	DCLRE1A	ENST00000361384.6:c.2161G>A	ENSP00000355185.2:p.Val721Met	119974	18	0	0	missense_variant	0.303395	0.267315	0.256388	10:115607059:C:T	10:113847300:C:T
10	115596817	A	C	0	""	DCLRE1A	ENST00000361384.6:c.2962+4T>G		119772	220	0	0	splice_region_variant	0.092059	0.0812733	0.257336	10:115596817:A:C	10:113837058:A:C
10	115595132	C	A	0	rs564721333	DCLRE1A	ENST00000361384.6:c.2963-61G>T		119617	374	0	1	intron_variant	0.0712577	0.0629891	0.257941	10:115595132:C:A	10:113835373:C:A
1	46733359	G	A	0	rs61457846	RAD54L	ENST00000371975.8:c.1042+78G>A		119883	22	0	87	intron_variant	0.313787	0.277526	0.258199	1:46733359:G:A	1:46267687:G:A
17	18205853	A	C	0	rs77495973	TOP3A	ENST00000542570.5:c.643+41T>G		117784	2203	5	0	intron_variant	-0.0300336	0.0266066	0.258982	17:18205853:A:C	17:18302539:A:C
10	115608826	G	GC	0	rs771007290	DCLRE1A	ENST00000361384.6:c.2037_2038insG	ENSP00000355185.2:p.Leu680AlafsTer13	119971	21	0	0	frameshift_variant	-0.28087	0.250057	0.261343	10:115608826:G:GC	10:113849067:G:GC
10	115603883	A	G	0	rs374540825	DCLRE1A	ENST00000361384.6:c.2499T>C	ENSP00000355185.2:p.His833%3D	119928	64	0	0	synonymous_variant	0.179941	0.16026	0.26152	10:115603883:A:G	10:113844124:A:G
17	18181650	G	A	0	""	TOP3A	ENST00000542570.5:c.2166C>T	ENSP00000442336.2:p.Arg722%3D	119977	15	0	0	synonymous_variant	0.324153	0.288714	0.261545	17:18181650:G:A	17:18278336:G:A
17	18194115	C	G	0	rs775930000	TOP3A	ENST00000542570.5:c.1467+41G>C		119974	18	0	0	intron_variant	-0.373153	0.33337	0.262997	17:18194115:C:G	17:18290801:C:G
17	18212172	T	G	0	rs200843954	TOP3A	ENST00000542570.5:c.240+24A>C		119919	66	0	7	non_coding_transcript_exon_variant	-0.166169	0.149158	0.265261	17:18212172:T:G	17:18308858:T:G
1	46726361	G	A	0	rs372387542	RAD54L	ENST00000371975.8:c.478-38G>A		119945	47	0	0	intron_variant	-0.190511	0.17156	0.2668	1:46726361:G:A	1:46260689:G:A
17	18178177	C	T	0	rs765404592	TOP3A	ENST00000542570.5:c.2945G>A	ENSP00000442336.2:p.Arg982Gln	119982	10	0	0	missense_variant	0.418245	0.378237	0.268825	17:18178177:C:T	17:18274863:C:T
10	115602078	A	T	0	rs757172349	DCLRE1A	ENST00000361384.6:c.2665+24T>A		119970	22	0	0	intron_variant	-0.294648	0.26731	0.270346	10:115602078:A:T	10:113842319:A:T
17	18193972	T	G	0	rs147048688	TOP3A	ENST00000542570.5:c.1496A>C	ENSP00000442336.2:p.His499Pro	119942	50	0	0	missense_variant	0.17877	0.162338	0.2708	17:18193972:T:G	17:18290658:T:G
22	29089957	A	G	0	rs749970103	CHEK2	ENST00000382580.6:c.1590+63T>C		119859	10	0	123	intron_variant	0.389359	0.35364	0.270895	22:29089957:A:G	22:28693969:A:G
17	18181546	G	A	0	rs149596894	TOP3A	ENST00000542570.5:c.2270C>T	ENSP00000442336.2:p.Pro757Leu	119303	686	3	0	missense_variant	-0.0513811	0.0470263	0.274568	17:18181546:G:A	17:18278232:G:A
1	46738397	C	T	0	rs137873579	RAD54L	ENST00000371975.8:c.1298C>T	ENSP00000361043.4:p.Pro433Leu	119887	105	0	0	missense_variant	-0.131859	0.121349	0.277212	1:46738397:C:T	1:46272725:C:T
22	29091240	G	C	0	""	CHEK2	ENST00000382580.6:c.1389-10C>G		119963	21	0	8	intron_variant	0.27095	0.250058	0.278564	22:29091240:G:C	22:28695252:G:C
17	18205955	G	A	0	""	TOP3A	ENST00000542570.5:c.582C>T	ENSP00000442336.2:p.Thr194%3D	119981	11	0	0	synonymous_variant	-0.439098	0.408405	0.282307	17:18205955:G:A	17:18302641:G:A
10	115594844	T	G	0	""	DCLRE1A	ENST00000361384.6:c.*67A>C		119974	17	0	1	3_prime_UTR_variant	0.3103	0.288726	0.282501	10:115594844:T:G	10:113835085:T:G
17	18181298	C	T	0	rs144665877	TOP3A	ENST00000542570.5:c.2518G>A	ENSP00000442336.2:p.Gly840Arg	119982	10	0	0	missense_variant	-0.618324	0.577332	0.284168	17:18181298:C:T	17:18277984:C:T
1	46740378	C	T	0	rs368976129	RAD54L	ENST00000371975.8:c.1858C>T	ENSP00000361043.4:p.Arg620Cys	119958	34	0	0	missense_variant	-0.259733	0.242576	0.284291	1:46740378:C:T	1:46274706:C:T
17	18211736	A	G	0	rs142516535	TOP3A	ENST00000542570.5:c.243T>C	ENSP00000442336.2:p.Asn81%3D	119976	16	0	0	splice_region_variant	0.308675	0.288715	0.285009	17:18211736:A:G	17:18308422:A:G
22	29085067	G	T	0	""	CHEK2	ENST00000382580.6:c.1671+56C>A		119937	26	0	29	intron_variant	-0.245065	0.229462	0.285521	22:29085067:G:T	22:28689079:G:T
10	115608997	A	G	0	rs150640935	DCLRE1A	ENST00000361384.6:c.1867T>C	ENSP00000355185.2:p.Ser623Pro	119652	340	0	0	missense_variant	-0.0699621	0.0655129	0.28556	10:115608997:A:G	10:113849238:A:G
17	42222491	T	C	0	rs763152490	HROB	ENST00000319977.8:c.4-80T>C		119971	17	0	4	intron_variant	-0.308223	0.288724	0.285729	17:42222491:T:C	17:44145123:T:C
17	18193941	G	A	0	rs2230154	TOP3A	ENST00000542570.5:c.1527C>T	ENSP00000442336.2:p.Asp509%3D	56078	51925	11989	0	synonymous_variant	-0.00577766	0.00544109	0.2883	17:18193941:G:A	17:18290627:G:A
17	42228345	T	C	0	rs183781278	HROB	ENST00000319977.8:c.1241T>C	ENSP00000313500.4:p.Leu414Pro	119976	13	0	3	missense_variant	0.352027	0.333411	0.291045	17:42228345:T:C	17:44150977:T:C
17	42222622	G	A	0	""	HROB	ENST00000319977.8:c.54+1G>A		119975	13	0	4	splice_donor_variant	0.351993	0.333411	0.291091	17:42222622:G:A	17:44145254:G:A
10	115601386	C	G	0	rs7078257	DCLRE1A	ENST00000361384.6:c.2666-67G>C		119970	22	0	0	intron_variant	-0.291793	0.277401	0.292854	10:115601386:C:G	10:113841627:C:G
1	46739264	A	G	0	""	RAD54L	ENST00000371975.8:c.1487-32A>G		119982	10	0	0	intron_variant	0.469999	0.447253	0.293324	1:46739264:A:G	1:46273592:A:G
1	46738542	C	T	0	""	RAD54L	ENST00000371975.8:c.1375+68C>T		119978	14	0	0	intron_variant	0.315707	0.301614	0.295226	1:46738542:C:T	1:46272870:C:T
1	46743990	G	GAGAT	0	rs770937295	RAD54L	ENST00000371975.8:c.*37_*36insAGAT		119977	14	0	1	3_prime_UTR_variant	-0.467292	0.447234	0.296093	1:46743990:G:GAGAT	1:46278318:G:GAGAT
17	18205750	TGGAGAGTGAA	T	0	rs398030477;rs56191269;rs66697088	TOP3A	ENST00000542570.5:c.644-12_644-3del		55736	52124	12121	11	splice_acceptor_variant	-0.00567708	0.00543367	0.296117	17:18205750:TGGAGAGTGAA:T	17:18302436:TGGAGAGTGAA:T
17	42235236	G	A	0	rs115545881	HROB	ENST00000319977.8:c.1809G>A	ENSP00000313500.4:p.Lys603%3D	119951	41	0	0	synonymous_variant	0.194072	0.185782	0.296198	17:42235236:G:A	17:44157868:G:A
10	115608646	T	A	0	""	DCLRE1A	ENST00000361384.6:c.2125+93A>T		119933	18	0	41	intron_variant	0.268756	0.258241	0.298007	10:115608646:T:A	10:113848887:T:A
1	46743589	C	G	0	rs139712079	RAD54L	ENST00000371975.8:c.1970C>G	ENSP00000361043.4:p.Ser657Cys	119869	122	0	1	missense_variant	-0.11995	0.11556	0.299273	1:46743589:C:G	1:46277917:C:G
17	18208544	G	A	0	rs7207123	TOP3A	ENST00000542570.5:c.391-10C>T		54948	52503	12530	11	intron_variant	-0.00560397	0.0054096	0.300235	17:18208544:G:A	17:18305230:G:A
17	18194094	T	C	0	rs746698188	TOP3A	ENST00000542570.5:c.1467+62A>G		119975	17	0	0	intron_variant	0.297486	0.288714	0.30283	17:18194094:T:C	17:18290780:T:C
17	18194095	A	G	0	rs770014346	TOP3A	ENST00000542570.5:c.1467+61T>C		119975	17	0	0	intron_variant	0.297486	0.288714	0.30283	17:18194095:A:G	17:18290781:A:G
17	42239155	T	C	0	rs757933499	HROB	ENST00000319977.8:c.1883-84T>C		119963	18	0	11	intron_variant	0.296794	0.288741	0.304003	17:42239155:T:C	17:44161787:T:C
10	115601186	T	G	0	rs770112974	DCLRE1A	ENST00000361384.6:c.2799A>C	ENSP00000355185.2:p.Pro933%3D	119966	26	0	0	synonymous_variant	0.255128	0.250069	0.307619	10:115601186:T:G	10:113841427:T:G
22	29091089	A	G	0	rs527418829	CHEK2	ENST00000382580.6:c.1504+26T>C		119972	17	0	3	intron_variant	-0.322635	0.316267	0.307664	22:29091089:A:G	22:28695101:A:G
10	115609487	C	T	0	rs140895767	DCLRE1A	ENST00000361384.6:c.1377G>A	ENSP00000355185.2:p.Pro459%3D	119970	22	0	0	synonymous_variant	0.261618	0.2583	0.311135	10:115609487:C:T	10:113849728:C:T
22	29121265	C	T	0	rs368570187	CHEK2	ENST00000382580.6:c.539G>A	ENSP00000372023.2:p.Arg180Gln	119978	14	0	0	missense_variant	-0.506146	0.500022	0.31142	22:29121265:C:T	22:28725277:C:T
22	29091616	C	T	0	""	CHEK2	ENST00000382580.6:c.1388+82G>A		119958	10	0	24	intron_variant	0.357698	0.353604	0.31174	22:29091616:C:T	22:28695628:C:T
1	46736510	A	AAACC	0	""	RAD54L	ENST00000371975.8:c.1169+53_1169+54insAACC		119981	11	0	0	intron_variant	0.35682	0.353609	0.312936	1:46736510:A:AAACC	1:46270838:A:AAACC
1	46736515	T	A	0	""	RAD54L	ENST00000371975.8:c.1169+58T>A		119981	11	0	0	intron_variant	0.35682	0.353609	0.312936	1:46736515:T:A	1:46270843:T:A
1	46736516	TTGGG	T	0	""	RAD54L	ENST00000371975.8:c.1169+60_1169+63del		119981	11	0	0	intron_variant	0.35682	0.353609	0.312936	1:46736516:TTGGG:T	1:46270844:TTGGG:T
17	18184011	G	T	0	rs6502644	TOP3A	ENST00000542570.5:c.2022-39C>A		55763	52120	12109	0	intron_variant	-0.0054714	0.00543432	0.31402	17:18184011:G:T	17:18280697:G:T
10	115605609	AT	A	0	rs550951034	DCLRE1A	ENST00000361384.6:c.2260-48del		119336	475	0	181	intron_variant	-0.0578981	0.0575093	0.31405	10:115605609:AT:A	10:113845850:AT:A
17	18181540	G	A	0	rs527777765	TOP3A	ENST00000542570.5:c.2276C>T	ENSP00000442336.2:p.Ala759Val	119972	20	0	0	missense_variant	0.243155	0.242584	0.316172	17:18181540:G:A	17:18278226:G:A
1	46738281	AG	A	0	rs137895049	RAD54L	ENST00000371975.8:c.1245-62del		119975	16	0	1	intron_variant	0.354439	0.353627	0.3162	1:46738281:AG:A	1:46272609:AG:A
1	46733133	A	G	0	rs60121285	RAD54L	ENST00000371975.8:c.894A>G	ENSP00000361043.4:p.Gly298%3D	119976	16	0	0	splice_region_variant	0.354438	0.353627	0.316201	1:46733133:A:G	1:46267461:A:G
10	115612738	T	C	0	rs150355808	DCLRE1A	ENST00000361384.6:c.204A>G	ENSP00000355185.2:p.Gly68%3D	119971	21	0	0	synonymous_variant	-0.301367	0.301595	0.317676	10:115612738:T:C	10:113852979:T:C
17	18193987	T	C	0	rs138286093	TOP3A	ENST00000542570.5:c.1481A>G	ENSP00000442336.2:p.Tyr494Cys	119957	35	0	0	missense_variant	0.222783	0.223681	0.319256	17:18193987:T:C	17:18290673:T:C
17	18180975	C	T	0	rs769180100	TOP3A	ENST00000542570.5:c.2827+14G>A		119965	27	0	0	intron_variant	0.228206	0.229458	0.319959	17:18180975:C:T	17:18277661:C:T
22	29092962	T	G	0	rs773846607	CHEK2	ENST00000382580.6:c.1151A>C	ENSP00000372023.2:p.Asn384Thr	119977	12	0	3	missense_variant	0.375137	0.378017	0.321012	22:29092962:T:G	22:28696974:T:G
10	115608966	C	T	0	rs555219952	DCLRE1A	ENST00000361384.6:c.1898G>A	ENSP00000355185.2:p.Arg633His	119968	24	0	0	missense_variant	-0.232314	0.23577	0.324456	10:115608966:C:T	10:113849207:C:T
17	18210284	GAA	G	0	rs72464530	TOP3A	ENST00000542570.5:c.315-6_315-5del		115512	4353	39	88	splice_region_variant	-0.0184278	0.0187554	0.325837	17:18210284:GAA:G	17:18306970:GAA:G
10	115610219	C	T	0	rs756443072	DCLRE1A	ENST00000361384.6:c.645G>A	ENSP00000355185.2:p.Ser215%3D	119980	12	0	0	synonymous_variant	0.436625	0.447284	0.32898	10:115610219:C:T	10:113850460:C:T
1	46740419	G	C	0	rs753116238	RAD54L	ENST00000371975.8:c.1869+30G>C		119961	31	0	0	intron_variant	-0.212334	0.218277	0.330665	1:46740419:G:C	1:46274747:G:C
17	18218164	A	C	0	rs2273030	TOP3A	ENST00000542570.5:c.-72T>G		55320	51570	12537	565	5_prime_UTR_variant	-0.00523886	0.00540536	0.332447	17:18218164:A:C	17:18314850:A:C
1	46725850	G	C	0	""	RAD54L	ENST00000371975.8:c.407+79G>C		119982	10	0	0	intron_variant	0.341292	0.353625	0.334483	1:46725850:G:C	1:46260178:G:C
22	29120925	G	GA	0	rs745525787	CHEK2	ENST00000382580.6:c.721+39_721+40insT		119945	40	0	7	intron_variant	0.181931	0.189056	0.335892	22:29120925:G:GA	22:28724937:G:GA
17	42231887	C	G	0	""	HROB	ENST00000319977.8:c.1450-34C>G		119613	378	1	0	non_coding_transcript_exon_variant	-0.0613419	0.0639922	0.337768	17:42231887:C:G	17:44154519:C:G
17	42219437	GT	G	0	""	HROB	ENST00000319977.8:c.-73del		119953	36	0	3	5_prime_UTR_variant	-0.208716	0.218281	0.338981	17:42219437:GT:G	17:44142069:GT:G
10	115605622	T	C	0	rs17235164	DCLRE1A	ENST00000361384.6:c.2260-60A>G		119926	50	0	16	intron_variant	-0.17675	0.185793	0.341436	10:115605622:T:C	10:113845863:T:C
17	42239275	ACTT	A	0	rs755260300	HROB	ENST00000319977.8:c.1920_1922del	ENSP00000313500.4:p.Phe642del	119964	17	0	11	inframe_deletion	0.296682	0.316299	0.348255	17:42239275:ACTT:A	17:44161907:ACTT:A
10	115609488	G	A	0	rs142138655	DCLRE1A	ENST00000361384.6:c.1376C>T	ENSP00000355185.2:p.Pro459Leu	119753	238	0	1	missense_variant	-0.0743489	0.0796506	0.350594	10:115609488:G:A	10:113849729:G:A
10	115610460	C	T	0	""	DCLRE1A	ENST00000361384.6:c.461-57G>A		119982	10	0	0	intron_variant	0.352754	0.37805	0.350774	10:115610460:C:T	10:113850701:C:T
17	42239350	G	A	0	rs571012336	HROB	ENST00000319977.8:c.*50G>A		119980	10	0	2	3_prime_UTR_variant	-0.415922	0.447245	0.35239	17:42239350:G:A	17:44161982:G:A
17	42239312	C	T	0	rs373475688	HROB	ENST00000319977.8:c.*12C>T		119980	12	0	0	3_prime_UTR_variant	0.308956	0.333393	0.354081	17:42239312:C:T	17:44161944:C:T
17	42222654	C	T	0	rs767835644	HROB	ENST00000319977.8:c.54+33C>T		119972	20	0	0	intron_variant	0.276476	0.30158	0.35927	17:42222654:C:T	17:44145286:C:T
17	18194242	C	T	0	""	TOP3A	ENST00000542570.5:c.1381G>A	ENSP00000442336.2:p.Ala461Thr	119764	228	0	0	missense_variant	-0.0768336	0.0843012	0.362075	17:18194242:C:T	17:18290928:C:T
17	18188610	T	C	0	""	TOP3A	ENST00000542570.5:c.1723A>G	ENSP00000442336.2:p.Met575Val	119958	34	0	0	missense_variant	0.169963	0.192497	0.37727	17:18188610:T:C	17:18285296:T:C
10	115606954	A	C	0	rs544469936	DCLRE1A	ENST00000361384.6:c.2259+7T>G		119971	21	0	0	splice_region_variant	0.254112	0.288724	0.378793	10:115606954:A:C	10:113847195:A:C
22	29095740	C	T	0	rs190252542	CHEK2	ENST00000382580.6:c.1137+86G>A		119601	93	0	298	intron_variant	-0.108005	0.12413	0.384251	22:29095740:C:T	22:28699752:C:T
17	18218024	G	A	0	rs370468725	TOP3A	ENST00000542570.5:c.69C>T	ENSP00000442336.2:p.Arg23%3D	119964	28	0	0	synonymous_variant	0.177397	0.204187	0.384959	17:18218024:G:A	17:18314710:G:A
1	46739464	C	T	0	rs118091259	RAD54L	ENST00000371975.8:c.1610+45C>T		119952	39	0	1	intron_variant	0.188219	0.218275	0.388523	1:46739464:C:T	1:46273792:C:T
22	29121083	T	G	0	rs745699485	CHEK2	ENST00000382580.6:c.603A>C	ENSP00000372023.2:p.Ala201%3D	119932	41	0	19	synonymous_variant	0.174366	0.204182	0.393118	22:29121083:T:G	22:28725095:T:G
22	29084034	A	G	0	""	CHEK2	ENST00000382580.6:c.1672-60T>C		119877	108	0	7	intron_variant	-0.0995975	0.117127	0.395137	22:29084034:A:G	22:28688046:A:G
17	42226487	AGAAG	A	0	""	HROB	ENST00000319977.8:c.1224+93_1224+96del		119574	270	0	148	intron_variant	-0.0658572	0.0774831	0.39535	17:42226487:AGAAG:A	17:44149119:AGAAG:A
1	46715803	C	T	0	rs757370028	RAD54L	ENST00000371975.8:c.210+12C>T		119973	19	0	0	intron_variant	0.226795	0.267319	0.396213	1:46715803:C:T	1:46250131:C:T
17	18194438	G	A	0	rs78953950	TOP3A	ENST00000542570.5:c.1282-97C>T		119759	211	0	22	intron_variant	-0.0741374	0.0874525	0.39658	17:18194438:G:A	17:18291124:G:A
17	18198082	A	G	0	rs149207949	TOP3A	ENST00000542570.5:c.1008T>C	ENSP00000442336.2:p.Ala336%3D	119784	207	1	0	synonymous_variant	0.0726164	0.0858314	0.397533	17:18198082:A:G	17:18294768:A:G
17	42239349	T	C	0	rs730228	HROB	ENST00000319977.8:c.*49T>C		61283	48163	9975	571	3_prime_UTR_variant	-0.00471654	0.00559516	0.399246	17:42239349:T:C	17:44161981:T:C
10	115595030	G	A	0	rs139417914	DCLRE1A	ENST00000361384.6:c.3004C>T	ENSP00000355185.2:p.Arg1002Cys	119974	18	0	0	missense_variant	0.239724	0.288772	0.406453	10:115595030:G:A	10:113835271:G:A
17	42229969	A	G	0	rs777865277	HROB	ENST00000319977.8:c.1309-36A>G		119980	12	0	0	intron_variant	-0.262312	0.316293	0.406917	17:42229969:A:G	17:44152601:A:G
17	42225547	A	C	0	rs227584	HROB	ENST00000319977.8:c.376A>C	ENSP00000313500.4:p.Thr126Pro	60053	49609	10330	0	missense_variant	-0.00457673	0.00556501	0.410842	17:42225547:A:C	17:44148179:A:C
17	42239371	G	A	0	""	HROB	ENST00000319977.8:c.*71G>A		119970	10	0	12	3_prime_UTR_variant	-0.334812	0.408301	0.412208	17:42239371:G:A	17:44162003:G:A
17	18194018	T	C	0	""	TOP3A	ENST00000542570.5:c.1468-18A>G		119954	38	0	0	intron_variant	-0.183375	0.223685	0.412334	17:18194018:T:C	17:18290704:T:C
17	42219544	G	A	0	rs570153260	HROB	ENST00000319977.8:c.3+31G>A		119608	384	0	0	intron_variant	0.0523458	0.0638719	0.412476	17:42219544:G:A	17:44142176:G:A
1	46733184	G	A	0	""	RAD54L	ENST00000371975.8:c.945G>A	ENSP00000361043.4:p.Leu315%3D	119981	10	0	1	synonymous_variant	0.307497	0.378009	0.415953	1:46733184:G:A	1:46267512:G:A
1	46739341	G	A	0	rs372456315	RAD54L	ENST00000371975.8:c.1532G>A	ENSP00000361043.4:p.Arg511His	119970	21	0	1	missense_variant	0.244942	0.301545	0.416625	1:46739341:G:A	1:46273669:G:A
1	46725859	C	T	0	rs748876683	RAD54L	ENST00000371975.8:c.407+88C>T		119859	131	0	2	intron_variant	0.0922198	0.114068	0.418825	1:46725859:C:T	1:46260187:C:T
17	18194189	C	T	0	rs180738621	TOP3A	ENST00000542570.5:c.1434G>A	ENSP00000442336.2:p.Leu478%3D	119980	12	0	0	synonymous_variant	0.285429	0.353586	0.419528	17:18194189:C:T	17:18290875:C:T
10	115606971	T	A	0	rs200665412	DCLRE1A	ENST00000361384.6:c.2249A>T	ENSP00000355185.2:p.Tyr750Phe	119976	16	0	0	missense_variant	0.221844	0.277392	0.423856	10:115606971:T:A	10:113847212:T:A
17	42232361	G	C	0	""	HROB	ENST00000319977.8:c.1647+55G>C		119970	22	0	0	intron_variant	-0.213038	0.267412	0.425645	17:42232361:G:C	17:44154993:G:C
22	29083878	A	G	0	rs121908710	CHEK2	ENST00000382580.6:c.*7T>C		119975	17	0	0	3_prime_UTR_variant	-0.238199	0.301564	0.429599	22:29083878:A:G	22:28687890:A:G
10	115609083	T	C	0	rs749976175	DCLRE1A	ENST00000361384.6:c.1781A>G	ENSP00000355185.2:p.Lys594Arg	119970	22	0	0	missense_variant	0.210872	0.267316	0.430201	10:115609083:T:C	10:113849324:T:C
1	46726246	C	G	0	""	RAD54L	ENST00000371975.8:c.440C>G	ENSP00000361043.4:p.Pro147Arg	119981	11	0	0	missense_variant	-0.350676	0.447256	0.433005	1:46726246:C:G	1:46260574:C:G
1	46743839	C	G	0	""	RAD54L	ENST00000371975.8:c.2129C>G	ENSP00000361043.4:p.Thr710Ser	119966	26	0	0	missense_variant	-0.209192	0.267383	0.433999	1:46743839:C:G	1:46278167:C:G
17	42229959	A	G	0	rs749713759	HROB	ENST00000319977.8:c.1309-46A>G		119970	22	0	0	intron_variant	-0.224358	0.288717	0.437108	17:42229959:A:G	17:44152591:A:G
17	18197993	T	C	0	rs116967012	TOP3A	ENST00000542570.5:c.1073+24A>G		119902	90	0	0	intron_variant	0.0994709	0.128118	0.437514	17:18197993:T:C	17:18294679:T:C
22	29085176	C	T	0	rs143965148	CHEK2	ENST00000382580.6:c.1618G>A	ENSP00000372023.2:p.Asp540Asn	119965	22	0	5	missense_variant	-0.207145	0.2673	0.438368	22:29085176:C:T	22:28689188:C:T
22	29085140	G	A	0	rs587780179	CHEK2	ENST00000382580.6:c.1654C>T	ENSP00000372023.2:p.Pro552Ser	119961	31	0	0	missense_variant	0.161579	0.208567	0.438509	22:29085140:G:A	22:28689152:G:A
17	18210151	T	C	0	rs16961112	TOP3A	ENST00000542570.5:c.390+54A>G		119363	476	1	152	non_coding_transcript_exon_variant	-0.0445512	0.0575319	0.43871	17:18210151:T:C	17:18306837:T:C
10	115602201	G	A	0	""	DCLRE1A	ENST00000361384.6:c.2566C>T	ENSP00000355185.2:p.Arg856Trp	119982	10	0	0	missense_variant	0.29191	0.378003	0.43997	10:115602201:G:A	10:113842442:G:A
17	18205126	G	A	0	rs146066191	TOP3A	ENST00000542570.5:c.915+73C>T		119955	28	0	9	intron_variant	-0.171908	0.223651	0.442104	17:18205126:G:A	17:18301812:G:A
1	46743579	C	T	0	rs144347182	RAD54L	ENST00000371975.8:c.1960C>T	ENSP00000361043.4:p.Arg654Cys	119971	21	0	0	missense_variant	0.221678	0.28873	0.442624	1:46743579:C:T	1:46277907:C:T
1	46743899	C	CCAT	0	rs762854720	RAD54L	ENST00000371975.8:c.2189_2190insCAT	ENSP00000361043.4:p.Ile731dup	119833	159	0	0	inframe_insertion	0.0744678	0.0972435	0.443803	1:46743899:C:CCAT	1:46278227:C:CCAT
1	46743754	C	T	0	rs368105178	RAD54L	ENST00000371975.8:c.2044C>T	ENSP00000361043.4:p.Arg682Ter	119965	27	0	0	stop_gained	-0.171211	0.223677	0.444011	1:46743754:C:T	1:46278082:C:T
10	115612765	C	G	0	rs17228665	DCLRE1A	ENST00000361384.6:c.177G>C	ENSP00000355185.2:p.Glu59Asp	119970	22	0	0	missense_variant	-0.220387	0.288761	0.445335	10:115612765:C:G	10:113853006:C:G
17	42225157	C	T	0	""	HROB	ENST00000319977.8:c.55-69C>T		119975	14	0	3	non_coding_transcript_exon_variant	-0.267198	0.353601	0.44986	17:42225157:C:T	17:44147789:C:T
22	29091742	G	T	0	rs587780171	CHEK2	ENST00000382580.6:c.1344C>A	ENSP00000372023.2:p.Asn448Lys	119966	26	0	0	missense_variant	0.182685	0.2426	0.451434	22:29091742:G:T	22:28695754:G:T
17	18196202	CT	C	0	rs776373274	TOP3A	ENST00000542570.5:c.1074-37del		119957	35	0	0	intron_variant	-0.160094	0.213246	0.452805	17:18196202:CT:C	17:18292888:CT:C
17	18178075	G	A	0	rs182391166	TOP3A	ENST00000542570.5:c.*41C>T		119884	107	1	0	3_prime_UTR_variant	0.0850252	0.11352	0.453862	17:18178075:G:A	17:18274761:G:A
17	18185986	G	T	0	rs764690376	TOP3A	ENST00000542570.5:c.2021+26C>A		119980	12	0	0	intron_variant	-0.264684	0.35361	0.454147	17:18185986:G:T	17:18282672:G:T
17	18181651	C	T	0	rs200281269	TOP3A	ENST00000542570.5:c.2165G>A	ENSP00000442336.2:p.Arg722His	119973	19	0	0	missense_variant	0.193138	0.258247	0.454531	17:18181651:C:T	17:18278337:C:T
1	46733370	A	C	0	""	RAD54L	ENST00000371975.8:c.1042+89A>C		119859	11	0	122	intron_variant	-0.281917	0.378029	0.455816	1:46733370:A:C	1:46267698:A:C
10	115605414	A	C	0	rs751897368	DCLRE1A	ENST00000361384.6:c.2378+30T>G		119960	32	0	0	intron_variant	0.161397	0.218265	0.459631	10:115605414:A:C	10:113845655:A:C
22	29083961	C	A	0	""	CHEK2	ENST00000382580.6:c.1685G>T	ENSP00000372023.2:p.Arg562Leu	119964	18	0	10	missense_variant	-0.200165	0.277389	0.470538	22:29083961:C:A	22:28687973:C:A
17	18194248	C	T	0	rs28671051	TOP3A	ENST00000542570.5:c.1375G>A	ENSP00000442336.2:p.Asp459Asn	119349	642	1	0	missense_variant	-0.0358708	0.0498041	0.471378	17:18194248:C:T	17:18290934:C:T
22	29095999	A	G	0	rs568812233	CHEK2	ENST00000382580.6:c.1038-74T>C		119829	18	0	145	intron_variant	-0.224944	0.316277	0.476945	22:29095999:A:G	22:28700011:A:G
17	18181223	T	C	0	""	TOP3A	ENST00000542570.5:c.2593A>G	ENSP00000442336.2:p.Arg865Gly	119981	11	0	0	missense_variant	0.2332	0.333383	0.484242	17:18181223:T:C	17:18277909:T:C
17	18194030	A	G	0	rs138655779	TOP3A	ENST00000542570.5:c.1468-30T>C		119609	383	0	0	intron_variant	-0.043373	0.0620186	0.48433	17:18194030:A:G	17:18290716:A:G
10	115609578	T	C	0	rs201907037	DCLRE1A	ENST00000361384.6:c.1286A>G	ENSP00000355185.2:p.Lys429Arg	119968	24	0	0	missense_variant	-0.180597	0.258249	0.484356	10:115609578:T:C	10:113849819:T:C
10	115595064	A	G	0	rs142483512	DCLRE1A	ENST00000361384.6:c.2970T>C	ENSP00000355185.2:p.Pro990%3D	119982	10	0	0	synonymous_variant	0.263893	0.378039	0.485142	10:115595064:A:G	10:113835305:A:G
1	46739751	AT	A	0	""	RAD54L	ENST00000371975.8:c.1611-58del		119944	10	0	38	intron_variant	0.263764	0.378046	0.485364	1:46739751:AT:A	1:46274079:AT:A
17	42225250	G	A	0	rs35879996	HROB	ENST00000319977.8:c.79G>A	ENSP00000313500.4:p.Ala27Thr	119941	51	0	0	missense_variant	-0.129257	0.185777	0.486576	17:42225250:G:A	17:44147882:G:A
17	18217958	C	T	0	rs2230153	TOP3A	ENST00000542570.5:c.135G>A	ENSP00000442336.2:p.Ala45%3D	119548	444	0	0	synonymous_variant	0.0417872	0.0604286	0.489243	17:18217958:C:T	17:18314644:C:T
1	46726899	C	A	0	""	LRRC41	ENST00000371975.8:c.767-34C>A		119896	96	0	0	3_prime_UTR_variant	0.0837377	0.121357	0.490186	1:46726899:C:A	1:46261227:C:A
17	42222497	G	A	0	""	HROB	ENST00000319977.8:c.4-74G>A		119976	15	0	1	intron_variant	-0.229154	0.33337	0.491839	17:42222497:G:A	17:44145129:G:A
1	46739974	A	AT	0	rs375364553	RAD54L	ENST00000371975.8:c.1689+86_1689+87insT		118196	920	1	875	intron_variant	0.0276243	0.0410373	0.500852	1:46739974:A:AT	1:46274302:A:AT
17	42230177	A	G	0	rs201842509	HROB	ENST00000319977.8:c.1449+32A>G		119973	19	0	0	intron_variant	-0.194317	0.288709	0.500913	17:42230177:A:G	17:44152809:A:G
1	46725726	A	T	0	""	RAD54L	ENST00000371975.8:c.362A>T	ENSP00000361043.4:p.Tyr121Phe	119980	12	0	0	missense_variant	0.237023	0.353603	0.502661	1:46725726:A:T	1:46260054:A:T
10	115609181	C	T	0	""	DCLRE1A	ENST00000361384.6:c.1683G>A	ENSP00000355185.2:p.Val561%3D	119976	16	0	0	synonymous_variant	0.252854	0.378008	0.503552	10:115609181:C:T	10:113849422:C:T
1	46726436	G	A	0	""	RAD54L	ENST00000371975.8:c.515G>A	ENSP00000361043.4:p.Arg172His	119970	22	0	0	missense_variant	-0.201092	0.301551	0.504863	1:46726436:G:A	1:46260764:G:A
1	46726413	G	T	0	""	RAD54L	ENST00000371975.8:c.492G>T	ENSP00000361043.4:p.Leu164%3D	119971	21	0	0	synonymous_variant	-0.171248	0.258259	0.507275	1:46726413:G:T	1:46260741:G:T
1	46739739	T	A	0	rs28363242	RAD54L	ENST00000371975.8:c.1611-71T>A		119564	394	0	34	intron_variant	-0.0404463	0.0615537	0.511123	1:46739739:T:A	1:46274067:T:A
10	115613038	G	GA	0	rs10689395;rs151330268	DCLRE1A	ENST00000361384.6:c.-98_-97insT		119831	99	1	61	5_prime_UTR_variant	-0.0800232	0.121844	0.511329	10:115613038:G:GA	10:113853279:G:GA
17	18208342	G	A	0	""	TOP3A	ENST00000542570.5:c.499+84C>T		119915	14	0	63	intron_variant	0.26782	0.408305	0.511869	17:18208342:G:A	17:18305028:G:A
17	42226248	C	G	0	rs149730601	HROB	ENST00000319977.8:c.1077C>G	ENSP00000313500.4:p.Pro359%3D	119758	234	0	0	synonymous_variant	0.0536134	0.0817462	0.511919	17:42226248:C:G	17:44148880:C:G
22	29130696	G	A	0	rs201084748	CHEK2	ENST00000382580.6:c.14C>T	ENSP00000372023.2:p.Ser5Leu	119930	62	0	0	missense_variant	0.106194	0.162295	0.512901	22:29130696:G:A	22:28734708:G:A
10	115603764	A	T	0	""	DCLRE1A	ENST00000361384.6:c.2519+99T>A		119980	12	0	0	intron_variant	0.216945	0.333407	0.515245	10:115603764:A:T	10:113844005:A:T
17	42226139	G	A	0	rs200440964	HROB	ENST00000319977.8:c.968G>A	ENSP00000313500.4:p.Ser323Asn	119965	27	0	0	missense_variant	0.15112	0.23578	0.521562	17:42226139:G:A	17:44148771:G:A
22	29085034	C	T	0	""	CHEK2	ENST00000382580.6:c.1671+89G>A		119438	110	0	444	intron_variant	-0.0759522	0.11878	0.522541	22:29085034:C:T	22:28689046:C:T
22	29130534	G	T	0	rs149991239	CHEK2	ENST00000382580.6:c.176C>A	ENSP00000372023.2:p.Thr59Lys	119974	16	0	2	missense_variant	-0.224922	0.353585	0.5247	22:29130534:G:T	22:28734546:G:T
22	29093067	G	A	0	rs779769892	CHEK2	ENST00000382580.6:c.1138-92C>T		118643	23	0	1326	synonymous_variant	0.158493	0.250104	0.526271	22:29093067:G:A	22:28697079:G:A
17	18211681	T	C	0	rs376902371	TOP3A	ENST00000542570.5:c.298A>G	ENSP00000442336.2:p.Met100Val	119966	26	0	0	missense_variant	-0.15812	0.250042	0.527144	17:18211681:T:C	17:18308367:T:C
22	29090054	G	A	0	rs142763740	CHEK2	ENST00000382580.6:c.1556C>T	ENSP00000372023.2:p.Thr519Met	119850	142	0	0	missense_variant	-0.0672076	0.106677	0.528687	22:29090054:G:A	22:28694066:G:A
17	42225451	T	G	0	rs202187285	HROB	ENST00000319977.8:c.280T>G	ENSP00000313500.4:p.Ser94Ala	119979	13	0	0	missense_variant	-0.255724	0.408279	0.531088	17:42225451:T:G	17:44148083:T:G
17	42226124	G	A	0	""	HROB	ENST00000319977.8:c.953G>A	ENSP00000313500.4:p.Arg318Gln	119050	936	4	2	missense_variant	-0.0252299	0.0403421	0.531711	17:42226124:G:A	17:44148756:G:A
17	18188397	G	A	0	rs548084214	TOP3A	ENST00000542570.5:c.1877+59C>T		119979	13	0	0	intron_variant	0.236239	0.378004	0.531994	17:18188397:G:A	17:18285083:G:A
17	18202806	G	A	0	""	TOP3A	ENST00000542570.5:c.990+67C>T		119971	16	0	5	intron_variant	-0.196895	0.316287	0.533601	17:18202806:G:A	17:18299492:G:A
17	18184064	G	A	0	rs190166862	TOP3A	ENST00000542570.5:c.2022-92C>T		118478	1486	1	27	intron_variant	0.019868	0.0323975	0.539706	17:18184064:G:A	17:18280750:G:A
17	18188715	C	T	0	rs7213789	TOP3A	ENST00000542570.5:c.1711+6G>A		119550	442	0	0	splice_region_variant	0.0371012	0.0606484	0.540708	17:18188715:C:T	17:18285401:C:T
17	18194233	G	A	0	""	TOP3A	ENST00000542570.5:c.1390C>T	ENSP00000442336.2:p.Arg464Cys	119965	27	0	0	missense_variant	-0.147515	0.242591	0.543134	17:18194233:G:A	17:18290919:G:A
17	18180995	C	T	0	rs756711722	TOP3A	ENST00000542570.5:c.2821G>A	ENSP00000442336.2:p.Ala941Thr	119981	11	0	0	missense_variant	0.270329	0.447263	0.545572	17:18180995:C:T	17:18277681:C:T
1	46726962	G	C	0	rs139487723	RAD54L	ENST00000371975.8:c.796G>C	ENSP00000361043.4:p.Val266Leu	119961	31	0	0	missense_variant	-0.138646	0.229491	0.545746	1:46726962:G:C	1:46261290:G:C
22	29130776	A	C	0	""	CHEK2	ENST00000382580.6:c.-6-61T>G		119965	23	0	4	intron_variant	0.190757	0.316307	0.546458	22:29130776:A:C	22:28734788:A:C
17	18208403	TCAG	T	0	rs768505954	TOP3A	ENST00000542570.5:c.499+20_499+22del		118570	1299	0	123	intron_variant	-0.0209825	0.0348587	0.547221	17:18208403:TCAG:T	17:18305089:TCAG:T
10	115612730	C	T	0	rs17228672	DCLRE1A	ENST00000361384.6:c.212G>A	ENSP00000355185.2:p.Gly71Asp	119941	50	0	1	missense_variant	-0.109842	0.182651	0.547588	10:115612730:C:T	10:113852971:C:T
17	18198068	C	T	0	rs149870245	TOP3A	ENST00000542570.5:c.1022G>A	ENSP00000442336.2:p.Arg341Lys	119723	269	0	0	missense_variant	-0.0441687	0.0738295	0.549671	17:18198068:C:T	17:18294754:C:T
17	18212350	C	A	0	rs531567793	TOP3A	ENST00000542570.5:c.181-95G>T		119244	29	0	719	intron_variant	0.13326	0.223656	0.551292	17:18212350:C:A	17:18309036:C:A
1	46743929	A	C	0	""	RAD54L	ENST00000371975.8:c.2219A>C	ENSP00000361043.4:p.His740Pro	119978	12	0	2	missense_variant	-0.266862	0.447999	0.551392	1:46743929:A:C	1:46278257:A:C
17	18196118	TAA	T	0	rs767999305	TOP3A	ENST00000542570.5:c.1120_1121del	ENSP00000442336.2:p.Leu374LysfsTer37	119967	25	0	0	frameshift_variant	0.148601	0.250079	0.552367	17:18196118:TAA:T	17:18292804:TAA:T
17	18208493	C	A	0	rs28684992	TOP3A	ENST00000542570.5:c.432G>T	ENSP00000442336.2:p.Val144%3D	119424	567	1	0	synonymous_variant	0.0307511	0.0519726	0.554066	17:18208493:C:A	17:18305179:C:A
1	46739334	C	T	0	rs369179043	RAD54L	ENST00000371975.8:c.1525C>T	ENSP00000361043.4:p.Arg509Ter	119953	39	0	0	stop_gained	-0.120615	0.204202	0.554746	1:46739334:C:T	1:46273662:C:T
22	29084022	T	C	0	rs367844311	CHEK2	ENST00000382580.6:c.1672-48A>G		119969	23	0	0	intron_variant	0.138724	0.235763	0.556261	22:29084022:T:C	22:28688034:T:C
10	115609837	A	C	0	""	DCLRE1A	ENST00000361384.6:c.1027T>G	ENSP00000355185.2:p.Phe343Val	119879	113	0	0	missense_variant	-0.0687402	0.117529	0.558628	10:115609837:A:C	10:113850078:A:C
22	29099483	T	C	0	rs774973319	CHEK2	ENST00000382580.6:c.1037+10A>G		119962	10	0	20	intron_variant	-0.292393	0.500038	0.558721	22:29099483:T:C	22:28703495:T:C
17	18202774	G	A	0	rs112436139	TOP3A	ENST00000542570.5:c.990+99C>T		119816	21	0	155	intron_variant	-0.149891	0.258242	0.561626	17:18202774:G:A	17:18299460:G:A
22	29083951	G	A	0	""	CHEK2	ENST00000382580.6:c.1695C>T	ENSP00000372023.2:p.Pro565%3D	119942	50	0	0	synonymous_variant	-0.0954187	0.164466	0.561798	22:29083951:G:A	22:28687963:G:A
17	18181588	G	C	0	rs143277175	TOP3A	ENST00000542570.5:c.2228C>G	ENSP00000442336.2:p.Thr743Ser	119891	101	0	0	missense_variant	0.0727517	0.127107	0.567075	17:18181588:G:C	17:18278274:G:C
17	18181258	T	C	0	rs201942380	TOP3A	ENST00000542570.5:c.2558A>G	ENSP00000442336.2:p.Asn853Ser	119978	14	0	0	missense_variant	-0.180159	0.316285	0.568943	17:18181258:T:C	17:18277944:T:C
17	18211737	T	C	0	rs769724330	TOP3A	ENST00000542570.5:c.242A>G	ENSP00000442336.2:p.Asn81Ser	119974	17	0	1	missense_variant	0.141618	0.250098	0.571224	17:18211737:T:C	17:18308423:T:C
1	46725738	C	T	0	""	RAD54L	ENST00000371975.8:c.374C>T	ENSP00000361043.4:p.Pro125Leu	119908	84	0	0	missense_variant	-0.0720262	0.129193	0.577181	1:46725738:C:T	1:46260066:C:T
17	18181667	T	G	0	rs139139309	TOP3A	ENST00000542570.5:c.2149A>C	ENSP00000442336.2:p.Lys717Gln	119954	38	0	0	missense_variant	-0.109014	0.196182	0.57843	17:18181667:T:G	17:18278353:T:G
22	29085168	C	G	0	rs587780890	CHEK2	ENST00000382580.6:c.1626G>C	ENSP00000372023.2:p.Leu542%3D	119232	760	0	0	synonymous_variant	0.0247883	0.0446106	0.578443	22:29085168:C:G	22:28689180:C:G
17	42226270	A	G	0	rs376112719	HROB	ENST00000319977.8:c.1099A>G	ENSP00000313500.4:p.Ile367Val	119973	19	0	0	missense_variant	-0.158669	0.288722	0.582623	17:42226270:A:G	17:44148902:A:G
17	42225429	G	A	0	rs747661873	HROB	ENST00000319977.8:c.258G>A	ENSP00000313500.4:p.Thr86%3D	119970	22	0	0	synonymous_variant	-0.172965	0.316342	0.584541	17:42225429:G:A	17:44148061:G:A
22	29089997	A	G	0	""	CHEK2	ENST00000382580.6:c.1590+23T>C		119971	19	0	2	intron_variant	-0.145953	0.267305	0.585056	22:29089997:A:G	22:28694009:A:G
10	115603927	C	A	0	rs771432620	DCLRE1A	ENST00000361384.6:c.2455G>T	ENSP00000355185.2:p.Asp819Tyr	119980	11	0	1	missense_variant	0.221537	0.408285	0.587403	10:115603927:C:A	10:113844168:C:A
10	115612529	C	A	0	""	DCLRE1A	ENST00000361384.6:c.413G>T	ENSP00000355185.2:p.Arg138Leu	119954	37	0	1	missense_variant	-0.115553	0.213493	0.588335	10:115612529:C:A	10:113852770:C:A
17	42230221	C	T	0	rs186432877	HROB	ENST00000319977.8:c.1449+76C>T		119911	80	0	1	intron_variant	-0.0725974	0.134897	0.590461	17:42230221:C:T	17:44152853:C:T
1	46739878	A	G	0	rs564284061	RAD54L	ENST00000371975.8:c.1679A>G	ENSP00000361043.4:p.Asn560Ser	119981	11	0	0	missense_variant	-0.203075	0.378052	0.591157	1:46739878:A:G	1:46274206:A:G
17	18196087	G	A	0	rs139068958	TOP3A	ENST00000542570.5:c.1153C>T	ENSP00000442336.2:p.Pro385Ser	119953	39	0	0	missense_variant	-0.108422	0.204183	0.595416	17:18196087:G:A	17:18292773:G:A
1	46725821	G	A	0	rs758353347	RAD54L	ENST00000371975.8:c.407+50G>A		119974	18	0	0	intron_variant	-0.146293	0.277404	0.597941	1:46725821:G:A	1:46260149:G:A
17	42232334	GC	G	0	""	HROB	ENST00000319977.8:c.1647+29del		119975	16	0	1	intron_variant	0.152114	0.288852	0.59846	17:42232334:GC:G	17:44154966:GC:G
17	18217903	G	C	0	rs17805992	TOP3A	ENST00000542570.5:c.180+10C>G		118065	1924	2	1	intron_variant	0.0147954	0.0281208	0.598793	17:18217903:G:C	17:18314589:G:C
17	18193890	G	C	0	rs140624199	TOP3A	ENST00000542570.5:c.1578C>G	ENSP00000442336.2:p.Leu526%3D	119982	10	0	0	synonymous_variant	-0.197149	0.378025	0.602001	17:18193890:G:C	17:18290576:G:C
17	42232299	T	C	0	""	HROB	ENST00000319977.8:c.1640T>C	ENSP00000313500.4:p.Leu547Pro	119982	10	0	0	missense_variant	0.184094	0.353614	0.60264	17:42232299:T:C	17:44154931:T:C
17	42225344	C	G	0	rs139563255	HROB	ENST00000319977.8:c.173C>G	ENSP00000313500.4:p.Ser58Cys	119977	15	0	0	missense_variant	0.149215	0.28873	0.605296	17:42225344:C:G	17:44147976:C:G
22	29095765	T	C	0	rs772722262	CHEK2	ENST00000382580.6:c.1137+61A>G		119789	84	0	119	3_prime_UTR_variant	0.0716217	0.138757	0.60574	22:29095765:T:C	22:28699777:T:C
10	115608716	C	T	0	rs753691669	DCLRE1A	ENST00000361384.6:c.2125+23G>A		119965	27	0	0	intron_variant	0.121282	0.235823	0.607049	10:115608716:C:T	10:113848957:C:T
17	18181081	C	T	0	rs753470321	TOP3A	ENST00000542570.5:c.2735G>A	ENSP00000442336.2:p.Gly912Glu	119981	11	0	0	missense_variant	0.209042	0.408284	0.60865	17:18181081:C:T	17:18277767:C:T
22	29083962	G	C	0	""	CHEK2	ENST00000382580.6:c.1684C>G	ENSP00000372023.2:p.Arg562Gly	119941	49	0	2	missense_variant	-0.0842802	0.166732	0.613219	22:29083962:G:C	22:28687974:G:C
1	46739040	C	G	0	rs762177990	RAD54L	ENST00000371975.8:c.1389C>G	ENSP00000361043.4:p.Ile463Met	119979	13	0	0	missense_variant	-0.159835	0.316271	0.613295	1:46739040:C:G	1:46273368:C:G
10	115601218	C	T	0	rs145559640	DCLRE1A	ENST00000361384.6:c.2767G>A	ENSP00000355185.2:p.Asp923Asn	119932	60	0	0	missense_variant	-0.0842209	0.166725	0.613455	10:115601218:C:T	10:113841459:C:T
22	29121207	G	A	0	rs121908699	CHEK2	ENST00000382580.6:c.573+24C>T		119543	449	0	0	intron_variant	0.0296836	0.0589578	0.614632	22:29121207:G:A	22:28725219:G:A
1	46739854	G	A	0	rs746153043	RAD54L	ENST00000371975.8:c.1655G>A	ENSP00000361043.4:p.Arg552Gln	119977	15	0	0	missense_variant	0.151631	0.301557	0.615086	1:46739854:G:A	1:46274182:G:A
1	46739234	G	A	0	rs749320542	RAD54L	ENST00000371975.8:c.1487-62G>A		119905	87	0	0	intron_variant	0.0643928	0.129167	0.618115	1:46739234:G:A	1:46273562:G:A
22	29091684	A	T	0	rs780245762	CHEK2	ENST00000382580.6:c.1388+14T>A		119981	11	0	0	intron_variant	0.18796	0.37801	0.619023	22:29091684:A:T	22:28695696:A:T
22	29085215	T	C	0	""	CHEK2	ENST00000382580.6:c.1591-12A>G		119931	61	0	0	non_coding_transcript_exon_variant	0.0755962	0.154354	0.624306	22:29085215:T:C	22:28689227:T:C
17	18205346	T	C	0	rs756242703	TOP3A	ENST00000542570.5:c.815-47A>G		119982	10	0	0	intron_variant	-0.282041	0.577384	0.625209	17:18205346:T:C	17:18302032:T:C
17	18196084	C	T	0	rs769035726	TOP3A	ENST00000542570.5:c.1156G>A	ENSP00000442336.2:p.Asp386Asn	119977	15	0	0	missense_variant	-0.183978	0.378133	0.626583	17:18196084:C:T	17:18292770:C:T
10	115612770	T	C	0	rs17235066	DCLRE1A	ENST00000361384.6:c.172A>G	ENSP00000355185.2:p.Lys58Glu	119901	91	0	0	missense_variant	0.061724	0.127063	0.627127	10:115612770:T:C	10:113853011:T:C
22	29083927	G	A	0	""	CHEK2	ENST00000382580.6:c.1719C>T	ENSP00000372023.2:p.Ala573%3D	119969	22	0	1	synonymous_variant	0.115495	0.242596	0.634019	22:29083927:G:A	22:28687939:G:A
17	18188679	C	T	0	""	TOP3A	ENST00000542570.5:c.1711+42G>A		119971	19	0	2	intron_variant	0.142732	0.301557	0.635988	17:18188679:C:T	17:18285365:C:T
17	42226164	C	T	0	rs373504781	HROB	ENST00000319977.8:c.993C>T	ENSP00000313500.4:p.Ser331%3D	119963	28	0	1	synonymous_variant	0.126524	0.267321	0.635995	17:42226164:C:T	17:44148796:C:T
1	46739814	T	C	0	rs17102097	RAD54L	ENST00000371975.8:c.1615T>C	ENSP00000361043.4:p.Leu539%3D	119939	53	0	0	synonymous_variant	-0.0722573	0.15438	0.63975	1:46739814:T:C	1:46274142:T:C
17	18181609	C	T	0	rs756965855	TOP3A	ENST00000542570.5:c.2207G>A	ENSP00000442336.2:p.Cys736Tyr	119982	10	0	0	missense_variant	-0.174406	0.378003	0.644521	17:18181609:C:T	17:18278295:C:T
1	46733105	C	T	0	rs17102091	RAD54L	ENST00000371975.8:c.892-26C>T		119931	61	0	0	intron_variant	-0.066601	0.144414	0.644669	1:46733105:C:T	1:46267433:C:T
1	46743596	C	T	0	rs769091194	RAD54L	ENST00000371975.8:c.1977C>T	ENSP00000361043.4:p.Gly659%3D	119978	14	0	0	synonymous_variant	-0.145864	0.316295	0.644681	1:46743596:C:T	1:46277924:C:T
1	46725666	A	G	0	""	RAD54L	ENST00000371975.8:c.302A>G	ENSP00000361043.4:p.Lys101Arg	119982	10	0	0	missense_variant	0.174216	0.378021	0.644898	1:46725666:A:G	1:46259994:A:G
22	29092790	T	G	0	rs548625101	CHEK2	ENST00000382580.6:c.1224+99A>C		118932	11	0	1049	intron_variant	0.161707	0.353613	0.647456	22:29092790:T:G	22:28696802:T:G
22	29115552	A	G	0	rs56109140	CHEK2	ENST00000382580.6:c.722-79T>C		116761	1509	8	1714	intron_variant	-0.0146274	0.032162	0.649251	22:29115552:A:G	22:28719564:A:G
17	42225624	G	A	0	rs142061559	HROB	ENST00000319977.8:c.453G>A	ENSP00000313500.4:p.Glu151%3D	119873	119	0	0	synonymous_variant	-0.0508301	0.112576	0.651616	17:42225624:G:A	17:44148256:G:A
1	46736472	C	T	0	rs374008138	RAD54L	ENST00000371975.8:c.1169+15C>T		119965	27	0	0	intron_variant	-0.103566	0.229467	0.651748	1:46736472:C:T	1:46270800:C:T
1	46739411	T	G	0	""	RAD54L	ENST00000371975.8:c.1602T>G	ENSP00000361043.4:p.Arg534%3D	119977	15	0	0	synonymous_variant	-0.170086	0.378011	0.652746	1:46739411:T:G	1:46273739:T:G
1	46739836	C	T	0	""	RAD54L	ENST00000371975.8:c.1637C>T	ENSP00000361043.4:p.Thr546Met	119973	19	0	0	stop_gained	0.129453	0.288718	0.653886	1:46739836:C:T	1:46274164:C:T
22	29121166	G	A	0	rs763797009	CHEK2	ENST00000382580.6:c.574-54C>T		119980	12	0	0	intron_variant	0.197748	0.447265	0.658397	22:29121166:G:A	22:28725178:G:A
17	18194125	C	T	0	rs749701165	TOP3A	ENST00000542570.5:c.1467+31G>A		119961	31	0	0	intron_variant	0.0949333	0.218269	0.663609	17:18194125:C:T	17:18290811:C:T
17	18188384	CTT	C	0	rs745631782	TOP3A	ENST00000542570.5:c.1877+70_1877+71del		119918	72	0	2	intron_variant	0.0654629	0.150823	0.66426	17:18188384:CTT:C	17:18285070:CTT:C
17	42225582	A	G	0	rs138840321	HROB	ENST00000319977.8:c.411A>G	ENSP00000313500.4:p.Leu137%3D	119909	83	0	0	synonymous_variant	-0.062667	0.14439	0.664279	17:42225582:A:G	17:44148214:A:G
22	29093004	G	A	0	""	CHEK2	ENST00000382580.6:c.1138-29C>T		119975	10	0	7	3_prime_UTR_variant	-0.193708	0.447288	0.664962	22:29093004:G:A	22:28697016:G:A
10	115610289	G	A	0	rs755751719	DCLRE1A	ENST00000361384.6:c.575C>T	ENSP00000355185.2:p.Pro192Leu	119970	22	0	0	missense_variant	0.114868	0.26731	0.667402	10:115610289:G:A	10:113850530:G:A
10	115609835	A	C	0	""	DCLRE1A	ENST00000361384.6:c.1029T>G	ENSP00000355185.2:p.Phe343Leu	119920	72	0	0	missense_variant	-0.0634585	0.147812	0.66769	10:115609835:A:C	10:113850076:A:C
1	46726166	C	G	0	rs200522718	RAD54L	ENST00000371975.8:c.408-48C>G		119980	10	0	2	intron_variant	-0.160843	0.378041	0.670498	1:46726166:C:G	1:46260494:C:G
1	46740193	G	A	0	rs372057099	RAD54L	ENST00000371975.8:c.1690-17G>A		119980	12	0	0	intron_variant	-0.170824	0.408288	0.675661	1:46740193:G:A	1:46274521:G:A
17	18217949	C	T	0	""	TOP3A	ENST00000542570.5:c.144G>A	ENSP00000442336.2:p.Gly48%3D	119981	11	0	0	synonymous_variant	-0.237556	0.577381	0.680753	17:18217949:C:T	17:18314635:C:T
17	18208522	G	A	0	rs200944917	TOP3A	ENST00000542570.5:c.403C>T	ENSP00000442336.2:p.Arg135Ter	119977	15	0	0	stop_gained	0.116456	0.288743	0.686711	17:18208522:G:A	17:18305208:G:A
17	18208403	T	TCAG	0	rs749131700;rs766883765	TOP3A	ENST00000542570.5:c.499+22_499+23insCTG		118570	85	0	1337	intron_variant	-0.0559357	0.138848	0.687054	17:18208403:T:TCAG	17:18305089:T:TCAG
17	18180996	G	A	0	""	TOP3A	ENST00000542570.5:c.2820C>T	ENSP00000442336.2:p.Thr940%3D	119799	190	0	3	synonymous_variant	0.0349873	0.0877952	0.690254	17:18180996:G:A	17:18277682:G:A
10	115609836	A	C	0	""	DCLRE1A	ENST00000361384.6:c.1028T>G	ENSP00000355185.2:p.Phe343Cys	119878	114	0	0	missense_variant	-0.0459083	0.115971	0.692209	10:115609836:A:C	10:113850077:A:C
10	115602186	T	C	0	""	DCLRE1A	ENST00000361384.6:c.2581A>G	ENSP00000355185.2:p.Thr861Ala	119980	12	0	0	missense_variant	-0.125091	0.316259	0.692449	10:115602186:T:C	10:113842427:T:C
22	29121136	C	G	0	rs777088572	CHEK2	ENST00000382580.6:c.574-24G>C		119979	13	0	0	intron_variant	-0.129847	0.333381	0.696918	22:29121136:C:G	22:28725148:C:G
1	46733084	C	T	0	rs182039451	RAD54L	ENST00000371975.8:c.892-47C>T		119972	20	0	0	intron_variant	-0.116766	0.301573	0.698615	1:46733084:C:T	1:46267412:C:T
1	46738565	G	A	0	""	RAD54L	ENST00000371975.8:c.1375+91G>A		119961	27	0	4	intron_variant	0.0889619	0.235748	0.705906	1:46738565:G:A	1:46272893:G:A
1	46727054	C	T	0	rs145556724	RAD54L	ENST00000371975.8:c.888C>T	ENSP00000361043.4:p.Asp296%3D	119877	115	0	0	synonymous_variant	-0.0416666	0.110514	0.706154	1:46727054:C:T	1:46261382:C:T
17	18188827	A	G	0	rs138815864	TOP3A	ENST00000542570.5:c.1605T>C	ENSP00000442336.2:p.Asp535%3D	119856	136	0	0	missense_variant	-0.0371147	0.09861	0.706636	17:18188827:A:G	17:18285513:A:G
1	46739420	G	A	0	rs766240074	RAD54L	ENST00000371975.8:c.1610+1G>A		119978	14	0	0	splice_donor_variant	-0.125065	0.33338	0.707555	1:46739420:G:A	1:46273748:G:A
1	46736457	GGTAATGACCTTAA	G	0	rs758396888	RAD54L	ENST00000371975.8:c.1169+1_1169+13del		119980	11	0	1	splice_donor_variant	-0.167522	0.447238	0.707979	1:46736457:GGTAATGACCTTAA:G	1:46270785:GGTAATGACCTTAA:G
17	18196078	G	A	0	rs778504793	TOP3A	ENST00000542570.5:c.1162C>T	ENSP00000442336.2:p.Arg388Cys	119982	10	0	0	missense_variant	0.131731	0.353661	0.709537	17:18196078:G:A	17:18292764:G:A
17	42225445	C	T	0	rs116266545	HROB	ENST00000319977.8:c.274C>T	ENSP00000313500.4:p.Arg92Cys	119664	328	0	0	missense_variant	-0.0259044	0.0696047	0.709771	17:42225445:C:T	17:44148077:C:T
17	18195929	C	G	0	""	TOP3A	ENST00000542570.5:c.1281+30G>C		119936	56	0	0	intron_variant	0.0631705	0.171551	0.712701	17:18195929:C:G	17:18292615:C:G
17	18181324	C	T	0	rs762571378	TOP3A	ENST00000542570.5:c.2492G>A	ENSP00000442336.2:p.Arg831Gln	119976	16	0	0	missense_variant	-0.116021	0.316265	0.713733	17:18181324:C:T	17:18278010:C:T
17	18188574	C	G	0	rs146664233	TOP3A	ENST00000542570.5:c.1759G>C	ENSP00000442336.2:p.Glu587Gln	119962	30	0	0	missense_variant	0.0819995	0.223671	0.713912	17:18188574:C:G	17:18285260:C:G
17	18196190	A	G	0	rs747150617	TOP3A	ENST00000542570.5:c.1074-24T>C		119960	32	0	0	intron_variant	-0.0818265	0.223691	0.714513	17:18196190:A:G	17:18292876:A:G
17	18194192	A	G	0	rs142931237	TOP3A	ENST00000542570.5:c.1431T>C	ENSP00000442336.2:p.Tyr477%3D	119893	99	0	0	synonymous_variant	-0.0482366	0.133709	0.718281	17:18194192:A:G	17:18290878:A:G
1	46715620	T	C	0	rs374786860	RAD54L	ENST00000371975.8:c.91-52T>C		119814	168	0	10	intron_variant	0.0350962	0.0976926	0.719407	1:46715620:T:C	1:46249948:T:C
17	42226029	G	T	0	rs141126495	HROB	ENST00000319977.8:c.858G>T	ENSP00000313500.4:p.Gly286%3D	119792	200	0	0	synonymous_variant	0.0317317	0.088857	0.72101	17:42226029:G:T	17:44148661:G:T
17	18186107	G	C	0	rs760029820	TOP3A	ENST00000542570.5:c.1926C>G	ENSP00000442336.2:p.Ala642%3D	119951	41	0	0	synonymous_variant	-0.0719215	0.20419	0.724667	17:18186107:G:C	17:18282793:G:C
10	115612444	A	G	0	rs200247419	LOC107984271	ENST00000361384.6:c.460+38T>C		119412	579	1	0	non_coding_transcript_exon_variant	0.0183118	0.0528315	0.728887	10:115612444:A:G	10:113852685:A:G
22	29090160	G	C	0	""	CHEK2	ENST00000382580.6:c.1505-55C>G		119909	55	0	28	intron_variant	0.0557293	0.162294	0.731309	22:29090160:G:C	22:28694172:G:C
17	18181502	G	C	0	rs372360037	TOP3A	ENST00000542570.5:c.2314C>G	ENSP00000442336.2:p.Leu772Val	119974	18	0	0	missense_variant	0.0924932	0.277427	0.738835	17:18181502:G:C	17:18278188:G:C
17	42239292	A	G	0	rs78848036	HROB	ENST00000319977.8:c.1936A>G	ENSP00000313500.4:p.Ser646Gly	118501	1487	4	0	missense_variant	0.0102311	0.0317559	0.747315	17:42239292:A:G	17:44161924:A:G
17	18188600	T	G	0	rs143808897	TOP3A	ENST00000542570.5:c.1733A>C	ENSP00000442336.2:p.Glu578Ala	119936	56	0	0	missense_variant	-0.0502274	0.156264	0.747888	17:18188600:T:G	17:18285286:T:G
1	46725614	C	T	0	rs747599608	RAD54L	ENST00000371975.8:c.272-22C>T		119982	10	0	0	intron_variant	0.112698	0.353596	0.749939	1:46725614:C:T	1:46259942:C:T
1	46733336	G	C	0	rs28363230	LRRC41	ENST00000371975.8:c.1042+55G>C		119929	51	0	12	missense_variant	0.0552375	0.174135	0.751084	1:46733336:G:C	1:46267664:G:C
17	42219525	C	T	0	rs532927455	HROB	ENST00000319977.8:c.3+12C>T		119973	19	0	0	intron_variant	-0.0885949	0.288721	0.758955	17:42219525:C:T	17:44142157:C:T
17	18203031	T	C	0	rs569704941	TOP3A	ENST00000542570.5:c.916-84A>G		119958	20	0	14	intron_variant	0.0718484	0.235746	0.760541	17:18203031:T:C	17:18299717:T:C
17	42225896	C	A	0	rs780541398	HROB	ENST00000319977.8:c.725C>A	ENSP00000313500.4:p.Pro242His	119981	11	0	0	missense_variant	-0.105901	0.353592	0.764559	17:42225896:C:A	17:44148528:C:A
17	42225293	G	T	0	""	HROB	ENST00000319977.8:c.122G>T	ENSP00000313500.4:p.Arg41Leu	119967	16	0	9	missense_variant	0.0848394	0.288717	0.768873	17:42225293:G:T	17:44147925:G:T
22	29084040	G	A	0	""	CHEK2	ENST00000382580.6:c.1672-66C>T		119881	102	0	9	intron_variant	-0.0355988	0.122254	0.770908	22:29084040:G:A	22:28688052:G:A
22	29105959	A	G	0	rs17884483	CHEK2	ENST00000382580.6:c.975+35T>C		119902	16	0	74	intron_variant	-0.0912857	0.316264	0.772859	22:29105959:A:G	22:28709971:A:G
17	42230214	A	C	0	""	HROB	ENST00000319977.8:c.1449+69A>C		119960	32	0	0	intron_variant	-0.0596836	0.208564	0.774752	17:42230214:A:C	17:44152846:A:C
22	29130713	G	A	0	rs374938148	CHEK2	ENST00000382580.6:c.-4C>T		119965	27	0	0	splice_region_variant	0.0672999	0.235757	0.775289	22:29130713:G:A	22:28734725:G:A
17	18212274	T	TA	0	rs772823554	TOP3A	ENST00000542570.5:c.181-20_181-19insT		119819	87	0	86	intron_variant	0.0389862	0.13873	0.778693	17:18212274:T:TA	17:18308960:T:TA
17	42232790	C	T	0	rs376118355	HROB	ENST00000319977.8:c.1773+11C>T		119974	18	0	0	intron_variant	0.0723846	0.267329	0.786568	17:42232790:C:T	17:44155422:C:T
1	46740268	T	C	0	""	RAD54L	ENST00000371975.8:c.1748T>C	ENSP00000361043.4:p.Ile583Thr	119970	22	0	0	missense_variant	-0.0816136	0.301595	0.786694	1:46740268:T:C	1:46274596:T:C
1	46743998	G	A	0	rs761531938	RAD54L	ENST00000371975.8:c.*44G>A		119977	15	0	0	3_prime_UTR_variant	0.0940189	0.353597	0.790322	1:46743998:G:A	1:46278326:G:A
17	42219487	C	T	0	rs200344259	HROB	ENST00000319977.8:c.-24C>T		119978	14	0	0	5_prime_UTR_variant	0.100427	0.378073	0.790524	17:42219487:C:T	17:44142119:C:T
17	18212301	A	C	0	rs183488402	TOP3A	ENST00000542570.5:c.181-46T>G		119862	56	0	74	intron_variant	-0.0413197	0.156232	0.791413	17:18212301:A:C	17:18308987:A:C
1	46739724	G	A	0	rs759906426	RAD54L	ENST00000371975.8:c.1611-86G>A		119811	65	0	116	intron_variant	0.0423432	0.160233	0.79158	1:46739724:G:A	1:46274052:G:A
17	18188818	A	G	0	rs146672820	TOP3A	ENST00000542570.5:c.1614T>C	ENSP00000442336.2:p.His538%3D	119926	66	0	0	missense_variant	0.0389732	0.147508	0.791618	17:18188818:A:G	17:18285504:A:G
17	18188522	A	G	0	rs776115581	TOP3A	ENST00000542570.5:c.1811T>C	ENSP00000442336.2:p.Val604Ala	119973	19	0	0	missense_variant	0.0639775	0.242588	0.791989	17:18188522:A:G	17:18285208:A:G
1	46726745	G	A	0	rs527543899	RAD54L	ENST00000371975.8:c.766+58G>A		119979	12	0	1	splice_region_variant	0.10767	0.40829	0.792004	1:46726745:G:A	1:46261073:G:A
17	42226426	G	A	0	rs770327803	HROB	ENST00000319977.8:c.1224+31G>A		119970	22	0	0	intron_variant	0.0612405	0.235752	0.795044	17:42226426:G:A	17:44149058:G:A
1	46714351	T	G	0	rs566726427	RAD54L	ENST00000371975.8:c.90+81T>G		119890	74	0	28	intron_variant	0.0359198	0.140103	0.797656	1:46714351:T:G	1:46248679:T:G
17	18195891	A	T	0	""	TOP3A	ENST00000542570.5:c.1281+68T>A		119978	11	0	3	intron_variant	0.0885103	0.353657	0.802377	17:18195891:A:T	17:18292577:A:T
17	18194419	C	T	0	""	TOP3A	ENST00000542570.5:c.1282-78G>A		119970	19	0	3	intron_variant	-0.0667732	0.26734	0.802766	17:18194419:C:T	17:18291105:C:T
17	18188633	G	A	0	rs377098033	TOP3A	ENST00000542570.5:c.1712-12C>T		119980	12	0	0	intron_variant	-0.11091	0.447257	0.804152	17:18188633:G:A	17:18285319:G:A
17	18181319	G	A	0	rs374011155	TOP3A	ENST00000542570.5:c.2497C>T	ENSP00000442336.2:p.Arg833Trp	119981	11	0	0	missense_variant	-0.0823126	0.333397	0.804993	17:18181319:G:A	17:18278005:G:A
1	46725573	G	C	0	rs199953493	RAD54L	ENST00000371975.8:c.272-63G>C		119873	119	0	0	intron_variant	-0.0279371	0.113317	0.805264	1:46725573:G:C	1:46259901:G:C
17	18186148	C	T	0	rs139844084	TOP3A	ENST00000542570.5:c.1885G>A	ENSP00000442336.2:p.Glu629Lys	119437	554	1	0	missense_variant	0.0126173	0.0524739	0.809982	17:18186148:C:T	17:18282834:C:T
1	46736427	G	A	0	rs28363234	RAD54L	ENST00000371975.8:c.1139G>A	ENSP00000361043.4:p.Arg380Gln	119978	14	0	0	missense_variant	-0.0796617	0.333377	0.811142	1:46736427:G:A	1:46270755:G:A
1	46739948	T	G	0	rs761521259	RAD54L	ENST00000371975.8:c.1689+60T>G		119960	21	0	11	intron_variant	0.0634765	0.267311	0.812298	1:46739948:T:G	1:46274276:T:G
17	18211817	G	A	0	rs775431224	TOP3A	ENST00000542570.5:c.241-79C>T		119854	45	0	93	intron_variant	-0.0482144	0.20422	0.813362	17:18211817:G:A	17:18308503:G:A
10	115609269	G	A	0	rs200449329	DCLRE1A	ENST00000361384.6:c.1595C>T	ENSP00000355185.2:p.Pro532Leu	119970	22	0	0	missense_variant	-0.0586497	0.250036	0.814547	10:115609269:G:A	10:113849510:G:A
17	18181010	C	G	0	""	TOP3A	ENST00000542570.5:c.2806G>C	ENSP00000442336.2:p.Val936Leu	119969	22	0	1	missense_variant	0.0551883	0.23582	0.814964	17:18181010:C:G	17:18277696:C:G
1	46738148	C	T	0	""	RAD54L	ENST00000371975.8:c.1180C>T	ENSP00000361043.4:p.Arg394Trp	119978	13	0	1	missense_variant	0.0954759	0.4083	0.815111	1:46738148:C:T	1:46272476:C:T
22	29083935	C	T	0	rs138040612	CHEK2	ENST00000382580.6:c.1711G>A	ENSP00000372023.2:p.Glu571Lys	119973	19	0	0	missense_variant	-0.0732334	0.316282	0.816892	22:29083935:C:T	22:28687947:C:T
10	115596763	T	A	0	""	DCLRE1A	ENST00000361384.6:c.2962+58A>T		119962	21	0	9	intron_variant	-0.062323	0.277464	0.822278	10:115596763:T:A	10:113837004:T:A
22	29130363	C	T	0	rs774308320	CHEK2	ENST00000382580.6:c.319+28G>A		119974	18	0	0	intron_variant	-0.0748101	0.33337	0.822442	22:29130363:C:T	22:28734375:C:T
10	115596857	C	A	0	rs761366836	DCLRE1A	ENST00000361384.6:c.2926G>T	ENSP00000355185.2:p.Val976Phe	119982	10	0	0	missense_variant	-0.0792177	0.353907	0.822884	10:115596857:C:A	10:113837098:C:A
10	115603884	T	C	0	""	DCLRE1A	ENST00000361384.6:c.2498A>G	ENSP00000355185.2:p.His833Arg	119982	10	0	0	missense_variant	0.0845525	0.378009	0.823007	10:115603884:T:C	10:113844125:T:C
10	115610195	C	T	0	rs534445120	DCLRE1A	ENST00000361384.6:c.669G>A	ENSP00000355185.2:p.Ser223%3D	119976	16	0	0	synonymous_variant	0.0704263	0.316298	0.823802	10:115610195:C:T	10:113850436:C:T
1	46736426	C	T	0	rs150138364	RAD54L	ENST00000371975.8:c.1138C>T	ENSP00000361043.4:p.Arg380Trp	119953	39	0	0	missense_variant	-0.0440418	0.200075	0.825772	1:46736426:C:T	1:46270754:C:T
10	115604088	C	T	0	""	LOC107984271	ENST00000361384.6:c.2379-85G>A		119972	12	0	8	non_coding_transcript_exon_variant	-0.0830474	0.378017	0.826111	10:115604088:C:T	10:113844329:C:T
1	46726882	T	G	0	rs777477359	LRRC41	ENST00000371975.8:c.767-51T>G		119982	10	0	0	3_prime_UTR_variant	0.082936	0.378023	0.826343	1:46726882:T:G	1:46261210:T:G
17	18181243	C	T	0	rs769457754	TOP3A	ENST00000542570.5:c.2573G>A	ENSP00000442336.2:p.Gly858Glu	119976	16	0	0	missense_variant	-0.0626302	0.288716	0.828266	17:18181243:C:T	17:18277929:C:T
17	42235239	C	G	0	rs563881682	HROB	ENST00000319977.8:c.1812C>G	ENSP00000313500.4:p.Pro604%3D	119977	15	0	0	synonymous_variant	0.0605197	0.301541	0.840932	17:42235239:C:G	17:44157871:C:G
17	18206012	T	G	0	""	TOP3A	ENST00000542570.5:c.525A>C	ENSP00000442336.2:p.Arg175%3D	119977	15	0	0	synonymous_variant	0.0623978	0.316277	0.843602	17:18206012:T:G	17:18302698:T:G
17	18205320	C	T	0	rs763854634	TOP3A	ENST00000542570.5:c.815-21G>A		119975	12	0	5	intron_variant	-0.067868	0.35363	0.847806	17:18205320:C:T	17:18302006:C:T
17	18178220	G	A	0	""	TOP3A	ENST00000542570.5:c.2902C>T	ENSP00000442336.2:p.Arg968Trp	119974	18	0	0	missense_variant	0.0527668	0.277419	0.849148	17:18178220:G:A	17:18274906:G:A
10	115612718	G	T	0	rs368582057	DCLRE1A	ENST00000361384.6:c.224C>A	ENSP00000355185.2:p.Ser75Tyr	119972	20	0	0	missense_variant	-0.063107	0.333804	0.85005	10:115612718:G:T	10:113852959:G:T
17	18188923	C	A	0	rs112933454	TOP3A	ENST00000542570.5:c.1598-89G>T		119894	25	0	73	intron_variant	-0.0432483	0.235747	0.854444	17:18188923:C:A	17:18285609:C:A
17	18202808	T	C	0	""	TOP3A	ENST00000542570.5:c.990+65A>G		119972	17	0	3	intron_variant	0.0647019	0.353594	0.854811	17:18202808:T:C	17:18299494:T:C
10	115608642	A	G	0	rs752133470	DCLRE1A	ENST00000361384.6:c.2125+97T>C		119922	27	0	43	intron_variant	0.0402277	0.235858	0.864571	10:115608642:A:G	10:113848883:A:G
1	46743836	G	A	0	""	RAD54L	ENST00000371975.8:c.2126G>A	ENSP00000361043.4:p.Cys709Tyr	119978	14	0	0	missense_variant	-0.0533507	0.316264	0.86604	1:46743836:G:A	1:46278164:G:A
17	18188916	G	A	0	rs536649707	TOP3A	ENST00000542570.5:c.1598-82C>T		119935	15	0	42	intron_variant	0.0496392	0.301575	0.869259	17:18188916:G:A	17:18285602:G:A
17	42232405	G	A	0	rs62078933	HROB	ENST00000319977.8:c.1647+99G>A		106596	12468	484	444	intron_variant	0.00179229	0.0108971	0.869358	17:42232405:G:A	17:44155037:G:A
22	29091116	T	C	0	rs776093527	CHEK2	ENST00000382580.6:c.1503A>G	ENSP00000372023.2:p.Lys501%3D	119974	18	0	0	splice_region_variant	-0.0456247	0.277404	0.869361	22:29091116:T:C	22:28695128:T:C
17	18185927	G	C	0	""	TOP3A	ENST00000542570.5:c.2021+85C>G		119979	13	0	0	intron_variant	-0.0577862	0.353585	0.87018	17:18185927:G:C	17:18282613:G:C
17	18205933	C	T	0	rs117856165	TOP3A	ENST00000542570.5:c.604G>A	ENSP00000442336.2:p.Asp202Asn	119377	611	2	2	missense_variant	-0.00812034	0.0497017	0.870218	17:18205933:C:T	17:18302619:C:T
22	29130695	C	T	0	rs145183886	CHEK2	ENST00000382580.6:c.15G>A	ENSP00000372023.2:p.Ser5%3D	119980	12	0	0	synonymous_variant	0.0541676	0.333371	0.870924	22:29130695:C:T	22:28734707:C:T
10	115607136	A	G	0	""	DCLRE1A	ENST00000361384.6:c.2126-42T>C		119980	12	0	0	intron_variant	0.0487827	0.301549	0.871484	10:115607136:A:G	10:113847377:A:G
17	18203018	C	T	0	rs544275722	TOP3A	ENST00000542570.5:c.916-71G>A		119976	11	0	5	intron_variant	0.0649958	0.408293	0.87352	17:18203018:C:T	17:18299704:C:T
1	46725836	C	G	0	rs759701942	RAD54L	ENST00000371975.8:c.407+65C>G		119965	27	0	0	intron_variant	-0.0397732	0.250173	0.873683	1:46725836:C:G	1:46260164:C:G
17	42235265	A	C	0	rs148641287	HROB	ENST00000319977.8:c.1838A>C	ENSP00000313500.4:p.Asn613Thr	119946	46	0	0	missense_variant	-0.0278087	0.182633	0.878977	17:42235265:A:C	17:44157897:A:C
22	29090117	A	G	0	""	CHEK2	ENST00000382580.6:c.1505-12T>C		119980	12	0	0	intron_variant	-0.0497134	0.333397	0.881465	22:29090117:A:G	22:28694129:A:G
17	42219486	C	T	0	""	HROB	ENST00000319977.8:c.-25C>T		119976	16	0	0	5_prime_UTR_variant	0.0447948	0.301585	0.881923	17:42219486:C:T	17:44142118:C:T
17	42235291	G	C	0	rs142140033	HROB	ENST00000319977.8:c.1864G>C	ENSP00000313500.4:p.Glu622Gln	119946	46	0	0	missense_variant	-0.0275939	0.189259	0.88408	17:42235291:G:C	17:44157923:G:C
1	46726867	G	GT	0	""	RAD54L	ENST00000371975.8:c.767-66_767-65insT		119954	34	0	4	intron_variant	0.0283545	0.196173	0.885075	1:46726867:G:GT	1:46261195:G:GT
22	29095755	T	C	0	rs121908713	CHEK2	ENST00000382580.6:c.1137+71A>G		119824	81	0	87	3_prime_UTR_variant	0.0203031	0.145916	0.889338	22:29095755:T:C	22:28699767:T:C
22	29095881	C	T	0	rs143611747	CHEK2	ENST00000382580.6:c.1082G>A	ENSP00000372023.2:p.Arg361His	119972	18	0	2	missense_variant	0.0463328	0.333376	0.889465	22:29095881:C:T	22:28699893:C:T
10	115610444	A	T	0	""	DCLRE1A	ENST00000361384.6:c.461-41T>A		119958	34	0	0	intron_variant	-0.0341645	0.250048	0.891322	10:115610444:A:T	10:113850685:A:T
10	115610448	A	T	0	""	DCLRE1A	ENST00000361384.6:c.461-45T>A		119958	34	0	0	intron_variant	-0.0341645	0.250048	0.891322	10:115610448:A:T	10:113850689:A:T
10	115610452	A	T	0	""	DCLRE1A	ENST00000361384.6:c.461-49T>A		119958	34	0	0	intron_variant	-0.0341645	0.250048	0.891322	10:115610452:A:T	10:113850693:A:T
17	18183870	A	G	0	""	TOP3A	ENST00000542570.5:c.2124T>C	ENSP00000442336.2:p.Cys708%3D	119977	15	0	0	synonymous_variant	-0.0431703	0.316264	0.891425	17:18183870:A:G	17:18280556:A:G
1	46743451	G	A	0	rs376299741	LRRC41	ENST00000617190.4:c.*1086C>T		119962	25	0	5	3_prime_UTR_variant	-0.035228	0.258371	0.891548	1:46743451:G:A	1:46277779:G:A
17	18181592	C	T	0	rs9909732	TOP3A	ENST00000542570.5:c.2224G>A	ENSP00000442336.2:p.Asp742Asn	119584	407	1	0	missense_variant	-0.00815296	0.0617245	0.894916	17:18181592:C:T	17:18278278:C:T
1	46715573	C	G	0	rs773312777	RAD54L	ENST00000371975.8:c.91-99C>G		119899	10	0	83	intron_variant	0.0482826	0.378003	0.898362	1:46715573:C:G	1:46249901:C:G
17	42239228	C	T	0	rs116304501	HROB	ENST00000319977.8:c.1883-11C>T		119556	434	0	2	intron_variant	0.00754502	0.0605356	0.90081	17:42239228:C:T	17:44161860:C:T
10	115610196	G	A	0	rs767319245	DCLRE1A	ENST00000361384.6:c.668C>T	ENSP00000355185.2:p.Ser223Leu	119980	12	0	0	missense_variant	-0.0616456	0.500034	0.901883	10:115610196:G:A	10:113850437:G:A
17	42226410	T	C	0	""	HROB	ENST00000319977.8:c.1224+15T>C		119972	19	0	1	intron_variant	-0.031702	0.258302	0.902319	17:42226410:T:C	17:44149042:T:C
10	115596764	T	A	0	rs187518818	DCLRE1A	ENST00000361384.6:c.2962+57A>T		119962	23	0	7	intron_variant	0.0316338	0.258311	0.902532	10:115596764:T:A	10:113837005:T:A
17	18205147	G	A	0	rs375389585	TOP3A	ENST00000542570.5:c.915+52C>T		119794	189	0	9	intron_variant	0.0107591	0.0881276	0.902831	17:18205147:G:A	17:18301833:G:A
17	18218045	G	C	0	rs755649782	TOP3A	ENST00000542570.5:c.48C>G	ENSP00000442336.2:p.Pro16%3D	119981	11	0	0	synonymous_variant	0.0431306	0.3536	0.902918	17:18218045:G:C	17:18314731:G:C
10	115612695	T	G	0	rs61755344	DCLRE1A	ENST00000361384.6:c.247A>C	ENSP00000355185.2:p.Ser83Arg	119964	28	0	0	missense_variant	-0.0287482	0.235762	0.902949	10:115612695:T:G	10:113852936:T:G
1	46733194	C	T	0	""	RAD54L	ENST00000371975.8:c.955C>T	ENSP00000361043.4:p.Arg319Trp	119970	22	0	0	missense_variant	0.0282345	0.235756	0.904672	1:46733194:C:T	1:46267522:C:T
17	42231961	A	C	0	rs73314467	HROB	ENST00000319977.8:c.1490A>C	ENSP00000313500.4:p.Asn497Thr	119914	76	0	2	missense_variant	-0.0173752	0.145941	0.90523	17:42231961:A:C	17:44154593:A:C
17	42225292	C	G	0	""	HROB	ENST00000319977.8:c.121C>G	ENSP00000313500.4:p.Arg41Gly	119948	42	0	2	missense_variant	0.0229113	0.192503	0.905261	17:42225292:C:G	17:44147924:C:G
17	42231882	T	A	0	rs73314466	HROB	ENST00000319977.8:c.1450-39T>A		119909	80	0	3	non_coding_transcript_exon_variant	-0.0170533	0.144412	0.905998	17:42231882:T:A	17:44154514:T:A
17	18188657	C	T	0	rs745356230	TOP3A	ENST00000542570.5:c.1712-36G>A		119982	10	0	0	intron_variant	0.046552	0.408279	0.909222	17:18188657:C:T	17:18285343:C:T
17	42226064	G	T	0	""	HROB	ENST00000319977.8:c.893G>T	ENSP00000313500.4:p.Cys298Phe	119980	12	0	0	missense_variant	0.0427732	0.378033	0.909914	17:42226064:G:T	17:44148696:G:T
1	46725654	C	A	0	rs773463599	RAD54L	ENST00000371975.8:c.290C>A	ENSP00000361043.4:p.Ala97Glu	119977	15	0	0	missense_variant	-0.0398837	0.353633	0.910203	1:46725654:C:A	1:46259982:C:A
22	29120915	T	G	0	""	CHEK2	ENST00000382580.6:c.721+50A>C		118808	18	0	1166	splice_region_variant	-0.030731	0.277487	0.911816	22:29120915:T:G	22:28724927:T:G
1	46739296	G	C	0	rs138546115	RAD54L	ENST00000371975.8:c.1487G>C	ENSP00000361043.4:p.Gly496Ala	119970	22	0	0	missense_variant	-0.0298895	0.277403	0.914196	1:46739296:G:C	1:46273624:G:C
22	29083961	C	T	0	""	CHEK2	ENST00000382580.6:c.1685G>A	ENSP00000372023.2:p.Arg562Gln	119964	10	0	18	missense_variant	-0.0491539	0.500065	0.921698	22:29083961:C:T	22:28687973:C:T
17	18205190	G	A	0	""	TOP3A	ENST00000542570.5:c.915+9C>T		119980	11	0	1	intron_variant	-0.031658	0.333364	0.924342	17:18205190:G:A	17:18301876:G:A
1	46733046	T	C	0	rs149179334	RAD54L	ENST00000371975.8:c.892-85T>C		119954	38	0	0	intron_variant	-0.0183468	0.230186	0.936473	1:46733046:T:C	1:46267374:T:C
1	46724438	G	A	0	""	RAD54L	ENST00000371975.8:c.271+20G>A		119970	16	0	6	intron_variant	0.0248338	0.316261	0.937412	1:46724438:G:A	1:46258766:G:A
1	46714099	G	A	0	rs200562647	RAD54L	ENST00000371975.8:c.3+19G>A		119975	17	0	0	intron_variant	-0.028348	0.377996	0.940218	1:46714099:G:A	1:46248427:G:A
17	18196162	T	G	0	rs202043817	TOP3A	ENST00000542570.5:c.1078A>C	ENSP00000442336.2:p.Ile360Leu	119951	41	0	0	missense_variant	0.0137178	0.189061	0.942158	17:18196162:T:G	17:18292848:T:G
17	18180908	C	G	0	rs577676896	TOP3A	ENST00000542570.5:c.2827+81G>C		119932	59	1	0	intron_variant	0.0110579	0.154807	0.943056	17:18180908:C:G	17:18277594:C:G
17	42219482	C	T	0	""	HROB	ENST00000319977.8:c.-29C>T		119974	18	0	0	5_prime_UTR_variant	0.0197243	0.277431	0.943321	17:42219482:C:T	17:44142114:C:T
22	29130309	T	C	0	""	CHEK2	ENST00000382580.6:c.319+82A>G		119974	10	0	8	intron_variant	0.0212917	0.316304	0.946332	22:29130309:T:C	22:28734321:T:C
17	42231990	C	T	0	rs373059575	HROB	ENST00000319977.8:c.1519C>T	ENSP00000313500.4:p.Arg507Trp	119966	26	0	0	missense_variant	-0.0162171	0.250121	0.948304	17:42231990:C:T	17:44154622:C:T
22	29107873	G	A	0	rs374434631	CHEK2	ENST00000382580.6:c.921+24C>T		119955	34	0	3	intron_variant	0.0119726	0.196168	0.951333	22:29107873:G:A	22:28711885:G:A
22	29115415	T	C	0	rs774245273	CHEK2	ENST00000382580.6:c.780A>G	ENSP00000372023.2:p.Arg260%3D	119975	17	0	0	synonymous_variant	0.0198849	0.333399	0.95244	22:29115415:T:C	22:28719427:T:C
17	18178219	C	T	0	rs754772043	TOP3A	ENST00000542570.5:c.2903G>A	ENSP00000442336.2:p.Arg968Gln	119962	30	0	0	missense_variant	0.013693	0.250054	0.95633	17:18178219:C:T	17:18274905:C:T
17	42226273	G	T	0	rs370848247	HROB	ENST00000319977.8:c.1102G>T	ENSP00000313500.4:p.Val368Phe	119978	14	0	0	missense_variant	-0.019014	0.353607	0.957117	17:42226273:G:T	17:44148905:G:T
1	46739751	A	AT	0	rs199913358	RAD54L	ENST00000371975.8:c.1611-59_1611-58insT		119944	17	0	31	intron_variant	-0.016974	0.316331	0.957207	1:46739751:A:AT	1:46274079:A:AT
17	42232633	C	T	0	""	HROB	ENST00000319977.8:c.1648-21C>T		119977	15	0	0	intron_variant	-0.01513	0.288836	0.958224	17:42232633:C:T	17:44155265:C:T
17	42222649	G	A	0	rs757807182	HROB	ENST00000319977.8:c.54+28G>A		119980	12	0	0	intron_variant	-0.0195296	0.378007	0.958796	17:42222649:G:A	17:44145281:G:A
1	46740206	C	T	0	rs765911269	RAD54L	ENST00000371975.8:c.1690-4C>T		119978	14	0	0	splice_region_variant	0.0190773	0.37802	0.959751	1:46740206:C:T	1:46274534:C:T
17	18181205	G	C	0	rs374845608	TOP3A	ENST00000542570.5:c.2611C>G	ENSP00000442336.2:p.Leu871Val	119954	38	0	0	missense_variant	0.00995611	0.204204	0.961114	17:18181205:G:C	17:18277891:G:C
10	115610285	C	T	0	""	DCLRE1A	ENST00000361384.6:c.579G>A	ENSP00000355185.2:p.Ala193%3D	119981	11	0	0	synonymous_variant	0.0168631	0.353641	0.961968	10:115610285:C:T	10:113850526:C:T
1	46726890	C	A	0	""	LRRC41	ENST00000371975.8:c.767-43C>A		119905	87	0	0	3_prime_UTR_variant	-0.00675921	0.145938	0.963059	1:46726890:C:A	1:46261218:C:A
1	46714172	C	G	0	""	RAD54L	ENST00000371975.8:c.4-12C>G		119766	225	1	0	intron_variant	-0.00238635	0.0804759	0.976344	1:46714172:C:G	1:46248500:C:G
17	18208465	C	T	0	rs772020353	TOP3A	ENST00000542570.5:c.460G>A	ENSP00000442336.2:p.Glu154Lys	119979	13	0	0	missense_variant	-0.0108899	0.378002	0.977017	17:18208465:C:T	17:18305151:C:T
17	42239286	G	A	0	rs749775870	HROB	ENST00000319977.8:c.1930G>A	ENSP00000313500.4:p.Gly644Arg	119972	20	0	0	missense_variant	0.00727533	0.277381	0.979075	17:42239286:G:A	17:44161918:G:A
1	46727148	G	A	0	rs764214545	RAD54L	ENST00000371975.8:c.891+91G>A		119819	166	0	7	intron_variant	0.00245373	0.0941647	0.979211	1:46727148:G:A	1:46261476:G:A
17	18210302	A	G	0	rs765459922	TOP3A	ENST00000542570.5:c.315-22T>C		119956	36	0	0	non_coding_transcript_exon_variant	-0.00267641	0.189068	0.988706	17:18210302:A:G	17:18306988:A:G
17	42231930	C	A	0	""	HROB	ENST00000319977.8:c.1459C>A	ENSP00000313500.4:p.Leu487Met	119981	10	0	1	missense_variant	-0.00437866	0.378003	0.990758	17:42231930:C:A	17:44154562:C:A
17	18184067	G	A	0	""	TOP3A	ENST00000542570.5:c.2022-95C>T		119972	16	0	4	intron_variant	-0.00192775	0.301547	0.994899	17:18184067:G:A	17:18280753:G:A
1	46743848	G	T	0	rs773031247	RAD54L	ENST00000371975.8:c.2138G>T	ENSP00000361043.4:p.Trp713Leu	119958	34	0	0	missense_variant	-0.000908238	0.213259	0.996602	1:46743848:G:T	1:46278176:G:T
17	42225705	C	T	0	rs368399208	HROB	ENST00000319977.8:c.534C>T	ENSP00000313500.4:p.Val178%3D	119982	10	0	0	synonymous_variant	0.000170485	0.333378	0.999592	17:42225705:C:T	17:44148337:C:T

### Sheet: Table S7
chrom_hg19	pos_hg19	ref	alt	effect_and_minor_allele_is_ref	rsid	gene	hgvsc	hgvsp	n_hom_major	n_het	n_hom_minor	n_no_genotype	consequence	log_hr	se_log_hr	pvalue	pvalue_corrected_rs12142240_rs12073998
1	46261933	A	G	0	rs7551025	MAST2			58679	49935	10975	115	intron_variant	0.0302228	0.00549571	3.8123e-08	0.00502113
1	46262129	C	G	0	rs7539800	MAST2			58784	49871	10929	120	intron_variant	0.03014	0.00549949	4.24121e-08	0.00537748
1	46262378	G	A	0	rs10890350	MAST2			58643	49929	10976	156	intron_variant	0.03021	0.00549686	3.88815e-08	0.00518026
1	46262551	A	G	0	rs12077916	MAST2			58666	49937	10976	125	intron_variant	0.0303591	0.0054958	3.31242e-08	0.00471413
1	46266255	C	T	0	rs11211190	MAST2			58705	49921	10964	114	intron_variant	0.0300508	0.00549614	4.56149e-08	0.00541837
1	46266456	C	T	0	rs4390216	MAST2			58682	49936	10972	114	intron_variant	0.0301877	0.00549563	3.95076e-08	0.00511135
1	46271120	C	CT	0	rs11369189	MAST2			58519	49818	10964	403	intron_variant	0.0304032	0.00550076	3.25591e-08	0.00479108
1	46272879	T	C	0	rs6672115	MAST2			58783	49880	10934	107	intron_variant	0.0300729	0.00549883	4.52671e-08	0.00553184
1	46273666	G	A	0	rs10437063	MAST2			58683	49937	10973	111	intron_variant	0.0302203	0.0054955	3.81761e-08	0.00503171
1	46275401	A	T	0	rs6676982	MAST2			58684	49937	10973	110	intron_variant	0.0302248	0.00549565	3.803e-08	0.00506573
1	46275648	A	G	0	rs6429580	MAST2			58707	49921	10965	111	intron_variant	0.0300553	0.005496	4.53649e-08	0.00544716
1	46279168	ATTT	A	0	1:46279168_ATTT_A	MAST2			58674	49895	10962	173	intron_variant	0.0302215	0.00549658	3.83618e-08	0.00524897
1	46279391	G	A	0	rs6701694	MAST2			58684	49936	10973	111	intron_variant	0.0302145	0.00549552	3.84053e-08	0.00505278
1	46282084	C	T	0	rs11211194	MAST2			58689	49925	10968	122	intron_variant	0.0302143	0.00549613	3.85458e-08	0.00499542
1	46285610	A	C	0	rs7546237	MAST2			58704	49981	10987	32	intron_variant	0.0299577	0.00549339	4.94146e-08	0.00570009
1	46288352	T	C	0	rs11211200	MAST2			58697	49981	10987	39	intron_variant	0.0299943	0.00549346	4.76112e-08	0.00558568
1	46289055	T	G	0	rs12094860	MAST2			58704	49981	10987	32	intron_variant	0.0299611	0.00549331	4.92187e-08	0.00568735
1	46292382	C	T	0	rs11211202	MAST2			58704	49981	10987	32	intron_variant	0.0299608	0.00549331	4.92357e-08	0.00568823
1	46318991	CAG	C	0	1:46318991_CAG_C	MAST2			58204	49292	10771	1437	intron_variant	0.0310763	0.00554536	2.09442e-08	0.00296356
1	46324191	C	T	0	rs12751443	MAST2			57368	49771	11192	1373	intron_variant	0.0307035	0.0055012	2.38808e-08	0.0027328
1	46384141	G	A	0	rs12077974	MAST2			59652	49207	10468	377	intron_variant	0.0308267	0.00554017	2.63337e-08	0.00538289
1	46436451	C	A	0	rs6666763	MAST2			58685	50057	10962	0	intron_variant	0.030092	0.00549613	4.37217e-08	0.00518438
1	46485562	C	T	1	rs946528	MAST2			55479	51122	12152	951	intron_variant	0.0310976	0.00542805	1.00996e-08	0.00180829
1	46496709	A	G	1	rs925524	MAST2			59847	49315	10542	0	synonymous_variant	0.0322158	0.00552872	5.64386e-09	0.00140769
1	46498375	A	G	1	rs1622208	MAST2			58981	49819	10904	0	synonymous_variant	0.0306148	0.00549826	2.57552e-08	0.00356564
1	46498648	CAAAA	C	1	1:46498648_CAAAA_C	MAST2			58940	49795	10910	59	intron_variant	0.0309677	0.00549959	1.79256e-08	0.00286317
1	46498831	G	A	1	rs2669156	MAST2			58692	49966	11020	26	intron_variant	0.0299504	0.00549202	4.9406e-08	0.00572227
1	46505147	A	G	1	rs1707322	PIK3R3			58942	49795	10907	60	downstream_gene_variant	0.0307073	0.00549884	2.34616e-08	0.00321333
1	46505589	T	TC	1	rs746859890	PIK3R3			58669	49940	11016	79	downstream_gene_variant	0.0300652	0.0054925	4.40338e-08	0.00537292
1	46508769	A	G	1	rs1707337	PIK3R3			58910	49805	10916	73	3_prime_UTR_variant	0.0309291	0.00549809	1.85051e-08	0.00284678
1	46510570	A	G	1	rs1768807	PIK3R3			58912	49807	10916	69	intron_variant	0.0309128	0.00549806	1.88235e-08	0.00287265
1	46510642	C	T	1	rs1707317	PIK3R3			58949	49798	10904	53	intron_variant	0.0308345	0.00549848	2.04887e-08	0.00304433
1	46511487	G	C	1	rs2297883	PIK3R3			58922	49808	10916	58	intron_variant	0.0308937	0.00549791	1.91875e-08	0.00288946
1	46511981	T	G	1	rs1707338	PIK3R3			58922	49809	10916	57	intron_variant	0.0308929	0.00549791	1.92032e-08	0.00289103
1	46513179	A	G	1	rs1707339	PIK3R3			58903	49805	10917	79	intron_variant	0.0308928	0.00549838	1.92582e-08	0.00291621
1	46514286	G	C	1	rs1768818	PIK3R3			58924	49812	10917	51	intron_variant	0.0308762	0.00549781	1.95332e-08	0.00290395
1	46514534	C	G	1	rs1768817	PIK3R3			58924	49812	10917	51	intron_variant	0.0308762	0.00549781	1.95322e-08	0.00290384
1	46519622	C	A	1	rs785470	PIK3R3			58937	49831	10925	11	intron_variant	0.0308093	0.00549651	2.07952e-08	0.00307626
1	46520826	CA	C	1	rs770337205	PIK3R3			58973	49748	10882	101	intron_variant	0.0306388	0.00550093	2.55103e-08	0.00359884
1	46521091	C	T	1	rs785469	PIK3R3			58936	49833	10927	8	intron_variant	0.0307904	0.00549591	2.11386e-08	0.00311524
1	46521517	G	A	1	rs785468	PIK3R3			58936	49833	10927	8	synonymous_variant	0.0307889	0.00549583	2.11604e-08	0.00311674
1	46521559	A	T	1	rs785467	PIK3R3			58943	49850	10911	0	missense_variant	0.0306632	0.0054974	2.43629e-08	0.00343883
1	46521792	G	A	1	rs785466	PIK3R3			58963	49822	10915	4	non_coding_transcript_exon_variant	0.0307352	0.00549637	2.2459e-08	0.00327841
1	46522577	A	C	1	rs785465	PIK3R3			58936	49833	10927	8	non_coding_transcript_exon_variant	0.0307879	0.00549584	2.11845e-08	0.00311896
1	46523978	G	A	1	rs1085240	PIK3R3			58963	49822	10914	5	intron_variant	0.0307077	0.00549644	2.31239e-08	0.00334523
1	46524234	G	A	1	rs785463	PIK3R3			58963	49822	10914	5	intron_variant	0.0307077	0.00549644	2.3126e-08	0.0033454
1	46525751	G	A	1	rs785462	PIK3R3			58936	49828	10925	15	intron_variant	0.0307936	0.00549598	2.10764e-08	0.00310146
1	46527159	G	A	1	rs785508	PIK3R3			58613	49986	11081	24	intron_variant	0.0303066	0.00548514	3.2909e-08	0.00430496
1	46527300	G	A	1	rs785509	PIK3R3			58613	49986	11081	24	intron_variant	0.030306	0.00548515	3.29312e-08	0.00430664
1	46528248	A	AAAAAAC	1	rs112919607	PIK3R3			58370	49690	10977	667	intron_variant	0.0312007	0.00550454	1.44325e-08	0.00223244
1	46528603	G	A	1	rs1768815	PIK3R3			58750	49628	10869	457	intron_variant	0.0311669	0.00550998	1.54541e-08	0.00262526
1	46528618	T	C	1	rs785510	PIK3R3			58804	49558	10823	519	intron_variant	0.0308495	0.00551431	2.2132e-08	0.00321925
1	46530798	C	T	1	rs2458400	PIK3R3			58909	49824	10934	37	intron_variant	0.0309543	0.00549579	1.7775e-08	0.00279923
1	46534543	A	G	1	rs785512	PIK3R3			58911	49826	10934	33	intron_variant	0.0309576	0.00549585	1.77198e-08	0.00278917
1	46538320	T	C	1	rs785513	PIK3R3			58612	49990	11084	18	intron_variant	0.0303119	0.00548504	3.27075e-08	0.00429447
1	46539687	C	T	1	rs9429186	PIK3R3			58936	49828	10925	15	intron_variant	0.0308091	0.00549593	2.07287e-08	0.00306836
1	46540652	C	T	1	rs785506	PIK3R3			58935	49828	10925	16	intron_variant	0.0307902	0.00549593	2.1144e-08	0.00307188
1	46541558	C	T	1	rs785507	PIK3R3			58972	49812	10906	14	intron_variant	0.0306959	0.00549694	2.34801e-08	0.00336317
1	46544776	TA	T	1	1:46544776_TA_T	PIK3R3			58945	49779	10898	82	intron_variant	0.0307429	0.00550103	2.28952e-08	0.00319963
1	46546852	T	G	1	rs1613296	PIK3R3			58925	49829	10924	26	intron_variant	0.0308204	0.00549645	2.05481e-08	0.0030166
1	46546945	T	C	1	rs1612419	PIK3R3			58973	49813	10907	11	intron_variant	0.0306704	0.0054971	2.4138e-08	0.00341156
1	46547868	A	G	1	rs1768802	PIK3R3			58938	49829	10923	14	intron_variant	0.0308866	0.0054965	1.91706e-08	0.00309677
1	46548825	G	A	1	rs1588663	PIK3R3			58925	49829	10923	27	intron_variant	0.0309147	0.00549678	1.8642e-08	0.00301521
1	46549137	C	G	1	rs1768801	PIK3R3			58938	49829	10923	14	intron_variant	0.0308861	0.00549648	1.91801e-08	0.00309758
1	46549188	A	G	1	rs1768800	PIK3R3			58938	49829	10923	14	intron_variant	0.0308861	0.00549648	1.91801e-08	0.00309758
1	46555984	TTTTA	T	1	1:46555984_TTTTA_T	PIK3R3			57344	50433	11544	383	intron_variant	0.0312177	0.00545932	1.07636e-08	0.0028405
1	46558492	T	TC	1	rs35808728	PIK3R3			58962	49805	10905	32	intron_variant	0.0307921	0.00549802	2.13649e-08	0.00335155
1	46559171	T	C	1	rs785483	PIK3R3			58937	49829	10923	15	intron_variant	0.0308679	0.00549649	1.9551e-08	0.00310014
1	46560244	T	A	1	rs809774	PIK3R3			58615	49985	11079	25	intron_variant	0.0304339	0.00548561	2.89031e-08	0.00418312
1	46564475	C	T	1	rs796773	PIK3R3			58949	49825	10924	6	intron_variant	0.0307325	0.00549594	2.24651e-08	0.00322269
1	46564539	A	AT	1	rs59197560	PIK3R3			58647	49915	11042	100	intron_variant	0.0299831	0.00548957	4.71266e-08	0.00535949
1	46564758	T	G	1	rs785516	PIK3R3			58976	49813	10907	8	intron_variant	0.0306795	0.00549691	2.38827e-08	0.00337961
1	46567535	A	T	1	rs785517	PIK3R3			58967	49818	10912	7	intron_variant	0.0307423	0.00549647	2.23048e-08	0.00323509
1	46568422	A	T	1	rs785518	PIK3R3			58943	49830	10924	7	intron_variant	0.0308008	0.00549589	2.09061e-08	0.00306828
1	46568562	C	T	1	rs785519	PIK3R3			58943	49830	10924	7	intron_variant	0.0308008	0.00549589	2.09061e-08	0.00306828
1	46574015	T	C	1	rs785484	PIK3R3			58951	49851	10902	0	intron_variant	0.0307173	0.00549739	2.30213e-08	0.00331672
1	46575148	G	C	1	rs785486	PIK3R3			58969	49814	10914	7	intron_variant	0.0307864	0.00549623	2.12668e-08	0.00315151
1	46577124	T	C	1	rs785490	PIK3R3			58982	49800	10905	17	intron_variant	0.0308313	0.00549638	2.0306e-08	0.00313219
1	46579611	C	T	1	rs785501	PIK3R3			58958	49812	10917	17	intron_variant	0.030893	0.00549582	1.89649e-08	0.00297488
1	46583995	TC	T	1	rs761912589	PIK3R3			58998	49801	10902	3	intron_variant	0.0307229	0.00549607	2.27091e-08	0.00337779
1	46584859	A	G	1	rs785493	PIK3R3			58970	49890	10844	0	intron_variant	0.0307733	0.00550186	2.22865e-08	0.00333878
1	46588006	T	C	1	rs785496	PIK3R3			58987	49806	10907	4	intron_variant	0.0309305	0.00549585	1.82347e-08	0.00316176
1	46590468	CAA	C	1	1:46590468_CAA_C	PIK3R3			58839	49662	10888	315	intron_variant	0.0308413	0.00550168	2.07299e-08	0.00310604
1	46591623	A	G	1	rs814168	PIK3R3			58982	49789	10900	33	intron_variant	0.0309098	0.00549684	1.87458e-08	0.00328599
1	46591903	G	C	1	rs785497	PIK3R3			58997	49801	10900	6	intron_variant	0.0308708	0.00549648	1.94908e-08	0.00330794
1	46592414	C	T	1	rs785498	PIK3R3			58634	49974	11074	22	intron_variant	0.0304856	0.00548475	2.72484e-08	0.00424562
1	46592420	G	A	1	rs785499	PIK3R3			58983	49806	10905	10	intron_variant	0.0309425	0.00549609	1.80306e-08	0.00315712
1	46593044	C	T	1	rs785500	PIK3R3			58954	49801	10914	35	intron_variant	0.0308155	0.00549615	2.06156e-08	0.0031705
1	46595077	A	T	1	rs28482847	PIK3R3			55068	51333	12427	876	intron_variant	0.0301442	0.00540854	2.49738e-08	0.0102643
1	46595696	C	T	1	rs785504	PIK3R3			58958	49802	10916	28	intron_variant	0.0309033	0.00549562	1.87381e-08	0.00301714
1	46598273	A	C	1	rs1707303	PIK3R3			58652	49438	10812	802	5_prime_UTR_variant	0.0311569	0.00552178	1.67549e-08	0.00354808
1	46600917	A	G	1	rs1707302	PIK3R3			52687	52481	13271	1265	intron_variant	0.0304829	0.00537532	1.4204e-08	0.00743926
1	46601197	A	G	1	rs1473840	PIK3R3			52705	52475	13259	1265	intron_variant	0.030412	0.00537606	1.54106e-08	0.007926
1	46602844	G	A	1	rs1416706	PIK3R3			52692	52465	13251	1296	intron_variant	0.0305552	0.00537673	1.32464e-08	0.00779864
1	46603348	T	G	1	rs9429095	PIK3R3			52685	52470	13262	1287	intron_variant	0.0304881	0.0053759	1.41758e-08	0.00785167
1	46635895	T	C	0	rs12131635	PIK3R3			66990	44858	7650	206	intron_variant	-0.0319772	0.0058254	4.03602e-08	0.277171
1	46636161	C	T	0	rs7519183	PIK3R3			67539	44550	7497	118	intron_variant	-0.0319012	0.00584449	4.80634e-08	0.210738
1	46637840	T	C	0	rs9660699	PIK3R3			67007	44873	7654	170	intron_variant	-0.0320157	0.00582111	3.79934e-08	0.283946
1	46638704	A	T	0	rs12123115	PIK3R3			67572	44583	7505	44	intron_variant	-0.0319165	0.005838	4.57649e-08	0.220015
1	46639016	G	A	0	rs55884940	PIK3R3			67587	44609	7508	0	intron_variant	-0.0319443	0.00583596	4.40737e-08	0.208657
1	46677918	A	G	0	rs12141928	LURAP1			73478	39893	5399	934	intron_variant	0.0342858	0.00617726	2.8515e-08	0.216334
1	46680167	A	C	0	rs55707872	LURAP1			55393	50460	11786	2065	intron_variant	-0.0510231	0.00548907	1.46659e-20	0.661213
1	46680636	C	T	0	rs4612574	LURAP1			73475	39942	5413	874	intron_variant	0.0338258	0.00617417	4.28703e-08	0.250536
1	46684266	C	T	0	rs6696085	LURAP1			73529	39937	5402	836	intron_variant	0.0339509	0.0061753	3.8444e-08	0.241231
1	46690331	G	C	1	rs12028248	POMGNT1			69017	42960	6699	1028	upstream_gene_variant	0.0339092	0.00594873	1.19644e-08	0.295747
1	46691621	T	C	1	rs953070	LURAP1			69014	42967	6707	1016	downstream_gene_variant	0.0339087	0.00594688	1.18459e-08	0.298987
1	46698490	T	G	1	rs6692775				69048	42961	6691	1004	intergenic_variant	0.0339582	0.00594928	1.1435e-08	0.290945
1	46710205	C	T	1	rs12044708	RAD54L			64678	46494	8403	129	upstream_gene_variant	0.0424026	0.00571035	1.12296e-13	0.00954268
1	46718905	G	A	1	rs10789488	RAD54L			64768	46455	8370	111	intron_variant	0.042332	0.0057126	1.26027e-13	0.00940589
1	46718917	T	C	1	rs10890386	RAD54L			64723	46514	8407	60	intron_variant	0.0421914	0.00570645	1.42862e-13	0.0101016
1	46722389	A	G	1	rs9793263	RAD54L			41617	58024	20063	0	intron_variant	0.0445532	0.00513164	3.88679e-18	0.0371772
1	46726525	C	T	0	rs28363218	RAD54L	ENST00000371975.8:c.604C>T	ENSP00000361043.4:p.Arg202Cys	118942	1048	2	0	missense_variant	-0.15181	0.038197	7.0557e-05	0.00257791
1	46728913	A	G	0	rs12137934	RAD54L			59066	49872	10766	0	intron_variant	-0.0509666	0.00550544	2.09277e-20	0.236297
1	46731694	C	T	1	rs4660918	RAD54L			67883	44367	7325	129	intron_variant	0.0417697	0.00584166	8.65749e-13	0.0120086
1	46734792	C	T	1	rs12125573	RAD54L			64717	46501	8397	89	intron_variant	0.0421853	0.00570744	1.45429e-13	0.00965867
1	46742952	G	C	0	rs12146051	RAD54L			56968	50673	11533	530	intron_variant	-0.0532314	0.00546591	2.06002e-22	0.936872
1	46747301	T	C	0	rs12142240	LRRC41			57289	50754	11502	159	intron_variant	-0.0531537	0.00546069	2.16181e-22
1	46753027	G	A	1	rs10890387	LRRC41			65612	45967	8048	77	intron_variant	0.0422742	0.00574647	1.88707e-13	0.00965505
1	46754486	G	A	1	rs4660919	LRRC41			65563	46056	8085	0	intron_variant	0.0421669	0.00573925	2.02548e-13	0.0102759
1	46757292	C	T	1	rs6673740	LRRC41			64189	46468	8427	620	intron_variant	0.0416673	0.00571738	3.15011e-13	0.0119034
1	46757542	G	A	0	rs6697623	LRRC41			57300	50762	11503	139	intron_variant	-0.0530968	0.00546036	2.38118e-22	0.970815
1	46761496	T	C	1	rs10890388	LRRC41			67894	44382	7319	109	intron_variant	0.0416628	0.00584269	9.98247e-13	0.012253
1	46768408	T	C	1	rs1547180	LRRC41			68723	43820	7014	147	intron_variant	0.0420179	0.00588451	9.30469e-13	0.0103085
1	46772619	A	G	1	rs6429596	UQCRH			68645	43828	7026	205	intron_variant	0.042111	0.00588336	8.20705e-13	0.00960223
1	46776756	A	T	0	rs186115020	UQCRH			55748	50356	11694	1906	intron_variant	-0.0477742	0.00548492	3.03601e-18	0.00583643
1	46779786	G	A	1	rs11584233	UQCRH			65511	45998	8085	110	intron_variant	0.0427156	0.00574312	1.02457e-13	0.00765367
1	46780285	C	T	0	rs112869704	UQCRH			57280	50705	11486	233	intron_variant	-0.0532809	0.00546364	1.8101e-22	0.705463
1	46780511	T	TA	1	rs34703007	UQCRH			65495	45721	8000	488	intron_variant	0.0426067	0.00576456	1.45575e-13	0.00786025
1	46781462	G	C	1	rs4660920	UQCRH			65547	45972	8062	123	intron_variant	0.0428082	0.00574756	9.4717e-14	0.00753163
1	46781602	G	T	1	rs4660921	UQCRH			65547	45972	8063	122	intron_variant	0.0427908	0.00574733	9.66997e-14	0.0075887
1	46786351	G	A	1	rs4660343	UQCRH			67025	43328	7041	2310	downstream_gene_variant	0.0411291	0.00592539	3.88869e-12	0.0243992
1	46786874	A	G	1	rs11586229	UQCRH			64902	45180	7867	1755	downstream_gene_variant	0.0418256	0.00580336	5.71434e-13	0.0118667
1	46788306	A	G	1	rs7527133				67989	43034	6824	1857	intergenic_variant	0.0406057	0.00594613	8.55531e-12	0.0212168
1	46790764	T	C	1	rs12039667				67848	42965	6826	2065	intergenic_variant	0.0406363	0.00594978	8.49908e-12	0.0211584
1	46797692	T	C	1	rs10890389				66326	43835	7316	2227	intergenic_variant	0.0410294	0.00588125	3.03032e-12	0.0201495
1	46800493	C	A	0	rs6683523				56484	50191	11254	1775	intergenic_variant	-0.0514814	0.00551254	9.72869e-21	0.964027
1	46801471	T	C	0	rs12091789	NSUN4			57031	50786	11400	487	upstream_gene_variant	-0.0514379	0.0054837	6.58854e-21	0.480241
1	46801904	T	C	0	rs4313342	NSUN4			56983	50972	11472	277	upstream_gene_variant	-0.051442	0.00547471	5.65186e-21	0.492802
1	46804254	T	G	1	rs11590411	NSUN4			62554	47504	9143	503	upstream_gene_variant	0.0348714	0.00566538	7.49901e-10	0.105671
1	46804488	AC	A	0	rs764359550	NSUN4			56745	50992	11554	413	upstream_gene_variant	-0.0516988	0.00547456	3.6066e-21	0.623006
1	46805061	CTCCTGA	C	0	rs779619947	NSUN4			56948	50791	11393	572	upstream_gene_variant	-0.0520704	0.00548661	2.30051e-21	0.693756
1	46806242	G	T	0	rs67545510	NSUN4			58656	50133	10834	81	5_prime_UTR_variant	-0.0483401	0.0055115	1.77443e-18	0.182708
1	46806274	CAG	C	0	1:46806274_CAG_C	NSUN4			58539	50094	10851	220	5_prime_UTR_variant	-0.048476	0.00551105	1.41591e-18	0.146853
1	46806393	T	C	0	rs41293273	NSUN4			58659	50165	10850	30	5_prime_UTR_variant	-0.0486267	0.00550697	1.04651e-18	0.181942
1	46806429	A	T	0	rs41293275	NSUN4			58651	50165	10849	39	5_prime_UTR_variant	-0.0487411	0.00550712	8.70715e-19	0.185178
1	46806480	C	T	0	rs17361749	NSUN4			58663	50164	10849	28	5_prime_UTR_variant	-0.0485889	0.00550677	1.10953e-18	0.172082
1	46806550	C	T	0	rs41293277	NSUN4			58671	50179	10854	0	missense_variant	-0.0483745	0.00550543	1.54042e-18	0.13119
1	46806703	A	G	0	rs10489769	NSUN4			58529	50133	10856	186	intron_variant	-0.0487247	0.00550851	9.12498e-19	0.186224
1	46807117	C	A	0	rs72885163	NSUN4			59089	49825	10611	179	5_prime_UTR_variant	-0.0494732	0.00552905	3.62421e-19	0.280913
1	46807416	T	G	0	rs68083747	NSUN4			59138	49926	10640	0	5_prime_UTR_variant	-0.0497095	0.00552405	2.2833e-19	0.325602
1	46807445	A	G	0	rs66972124	NSUN4			59127	49895	10633	49	5_prime_UTR_variant	-0.0493783	0.00552513	3.99737e-19	0.260027
1	46807697	C	T	0	rs17357621	NSUN4			59255	49863	10586	0	non_coding_transcript_exon_variant	-0.0494515	0.00552787	3.69083e-19	0.261925
1	46808224	A	C	0	rs56909107	NSUN4			59233	49868	10603	0	non_coding_transcript_exon_variant	-0.0492365	0.00552593	5.09895e-19	0.228416
1	46808426	C	T	0	rs41293285	NSUN4			59237	49865	10602	0	non_coding_transcript_exon_variant	-0.0491698	0.00552636	5.72085e-19	0.21498
1	46808462	A	G	0	rs17357628	NSUN4			59230	49872	10602	0	non_coding_transcript_exon_variant	-0.0493243	0.00552665	4.46492e-19	0.243183
1	46808668	G	A	0	rs17357635	NSUN4			59237	49864	10601	2	non_coding_transcript_exon_variant	-0.049205	0.00552645	5.40896e-19	0.2228
1	46808695	T	C	0	rs68191463	NSUN4			59237	49864	10601	2	non_coding_transcript_exon_variant	-0.049205	0.00552645	5.40896e-19	0.2228
1	46808852	C	T	0	rs41293287	NSUN4			59214	49892	10598	0	non_coding_transcript_exon_variant	-0.0489951	0.00552659	7.62749e-19	0.190462
1	46808860	C	T	0	rs56126529	NSUN4			59237	49865	10602	0	non_coding_transcript_exon_variant	-0.0491983	0.0055264	5.46458e-19	0.219595
1	46809025	G	T	0	rs7525309	NSUN4			59237	49865	10602	0	non_coding_transcript_exon_variant	-0.0491991	0.0055264	5.45734e-19	0.21973
1	46809321	C	G	0	rs7548675	NSUN4			59134	49975	10595	0	non_coding_transcript_exon_variant	-0.0491732	0.00552795	5.82219e-19	0.22682
1	46809419	A	G	0	rs7515284	NSUN4			59232	49870	10602	0	non_coding_transcript_exon_variant	-0.0490732	0.00552646	6.70468e-19	0.201567
1	46809782	T	C	0	rs41294456	NSUN4			59237	49865	10602	0	non_coding_transcript_exon_variant	-0.0491989	0.00552641	5.46032e-19	0.219655
1	46810112	G	T	0	rs66516678	NSUN4			59237	49865	10602	0	intron_variant	-0.0491991	0.00552642	5.45836e-19	0.219692
1	46810304	T	C	0	rs41294458	NSUN4			59233	49862	10602	7	intron_variant	-0.0491844	0.00552646	5.59522e-19	0.220174
1	46810405	TG	T	0	1:46810405_TG_T	NSUN4			59256	49739	10555	154	intron_variant	-0.0491935	0.00553372	6.12401e-19	0.199683
1	46810670	T	C	0	rs17361763	NSUN4			59218	49827	10587	72	synonymous_variant	-0.0493477	0.00552865	4.42461e-19	0.236763
1	46810842	C	T	0	rs6684274	NSUN4			59246	49858	10591	9	non_coding_transcript_exon_variant	-0.0494086	0.00552706	3.91319e-19	0.257666
1	46810950	AT	A	0	1:46810950_AT_A	NSUN4			59156	49781	10578	189	non_coding_transcript_exon_variant	-0.0494308	0.00553253	4.08776e-19	0.259837
1	46810970	A	G	0	rs6696777	NSUN4			59246	49858	10591	9	non_coding_transcript_exon_variant	-0.0494084	0.00552706	3.9146e-19	0.257625
1	46811027	G	C	0	rs6659228	NSUN4			59246	49858	10591	9	non_coding_transcript_exon_variant	-0.0494084	0.00552706	3.9146e-19	0.257625
1	46811215	A	ATG	0	rs10661193	NSUN4			59296	49807	10544	57	intron_variant	-0.049534	0.00553443	3.54994e-19	0.269542
1	46811310	A	C	0	rs6697123	NSUN4			59246	49851	10588	19	intron_variant	-0.0494872	0.00552751	3.46266e-19	0.259147
1	46811333	T	C	0	rs67487250	NSUN4			59246	49851	10588	19	intron_variant	-0.0494872	0.00552751	3.46266e-19	0.259147
1	46811992	C	T	0	rs113610895	NSUN4			59246	49858	10591	9	intron_variant	-0.0494084	0.00552706	3.9146e-19	0.257625
1	46812042	T	C	0	rs112280595	NSUN4			59246	49858	10591	9	intron_variant	-0.0494084	0.00552706	3.9146e-19	0.257625
1	46812339	C	T	0	rs112491752	NSUN4			59246	49858	10591	9	intron_variant	-0.0494082	0.00552706	3.91549e-19	0.2576
1	46812360	C	T	0	rs112089006	NSUN4			59241	49858	10591	14	intron_variant	-0.0493539	0.00552727	4.29281e-19	0.250946
1	46812374	T	C	0	rs72677585	NSUN4			59246	49851	10588	19	intron_variant	-0.0494954	0.00552761	3.42195e-19	0.260535
1	46812444	A	G	0	rs17357676	NSUN4			59246	49851	10588	19	intron_variant	-0.0494869	0.00552751	3.46471e-19	0.25908
1	46812519	A	G	0	rs17361791	NSUN4			59246	49858	10591	9	intron_variant	-0.0494082	0.00552706	3.91549e-19	0.2576
1	46812852	G	A	0	rs41294460	NSUN4			59246	49858	10591	9	intron_variant	-0.0494062	0.00552706	3.92806e-19	0.257231
1	46812888	C	T	0	rs72885198	NSUN4			59246	49858	10591	9	intron_variant	-0.0494062	0.00552706	3.92806e-19	0.257231
1	46813619	G	T	0	rs61358317	NSUN4			59706	48002	9724	2272	intron_variant	-0.0471309	0.00566126	8.42131e-17	0.166002
1	46813635	C	T	0	rs7544951	NSUN4			59615	48385	9914	1790	intron_variant	-0.0482591	0.00562964	1.01416e-17	0.229003
1	46813663	C	T	0	rs60123014	NSUN4			59549	48945	10141	1069	intron_variant	-0.0476898	0.00559093	1.46544e-17	0.218226
1	46813860	C	T	0	rs72886903	NSUN4			59246	49851	10588	19	intron_variant	-0.0494844	0.0055275	3.47822e-19	0.25863
1	46813888	T	C	0	rs68112720	NSUN4			59246	49851	10588	19	intron_variant	-0.0494844	0.0055275	3.47822e-19	0.25863
1	46813967	C	T	0	rs17361805	NSUN4			59246	49851	10588	19	intron_variant	-0.0494844	0.0055275	3.47822e-19	0.25863
1	46813982	G	A	0	rs72677587	NSUN4			59238	49852	10588	26	intron_variant	-0.0495033	0.00552764	3.3789e-19	0.25342
1	46814008	C	T	0	rs17361812	NSUN4			59182	49859	10604	59	intron_variant	-0.0490812	0.00552633	6.6058e-19	0.207593
1	46814092	T	G	0	rs66575205	NSUN4			59246	49858	10591	9	intron_variant	-0.0494057	0.00552706	3.93133e-19	0.257134
1	46814231	A	G	0	rs72886905	NSUN4			59303	49314	10335	752	intron_variant	-0.0490844	0.00557087	1.24142e-18	0.263436
1	46814265	C	T	0	rs72886907	NSUN4			59246	49854	10590	14	intron_variant	-0.0493675	0.00552716	4.19104e-19	0.255542
1	46814273	T	C	0	rs111226885	NSUN4			59312	49301	10329	762	intron_variant	-0.0490217	0.0055718	1.39067e-18	0.263392
1	46814329	T	C	0	rs111699884	NSUN4			59246	49854	10590	14	intron_variant	-0.0493668	0.00552715	4.19567e-19	0.255418
1	46814518	G	A	0	rs56344958	NSUN4			59306	49626	10499	273	intron_variant	-0.0492951	0.00554179	5.83327e-19	0.255819
1	46814590	A	G	0	rs12562440	NSUN4			44115	57169	18368	52	intron_variant	-0.0459631	0.00517218	6.29992e-19	0.0182785
1	46814761	A	T	0	rs56121132	NSUN4			59246	49855	10589	14	intron_variant	-0.0493655	0.00552717	4.20557e-19	0.255141
1	46814893	A	G	0	rs5013324	NSUN4			59285	49830	10574	15	intron_variant	-0.0494846	0.00552933	3.57182e-19	0.271589
1	46814938	G	A	0	rs5013325	NSUN4			59404	49343	10338	619	intron_variant	-0.049169	0.00555842	9.08339e-19	0.24142
1	46814953	G	A	0	rs56076503	NSUN4			59403	49343	10338	620	intron_variant	-0.04917	0.00555843	9.06948e-19	0.241534
1	46814957	A	T	0	rs5013326	NSUN4			59404	49343	10338	619	intron_variant	-0.049169	0.00555842	9.08339e-19	0.24142
1	46815003	A	G	0	rs5013327	NSUN4			59303	49715	10519	167	intron_variant	-0.0495265	0.0055388	3.8309e-19	0.331961
1	46815013	C	T	0	rs5013328	NSUN4			57307	50836	11365	196	intron_variant	-0.048867	0.0054757	4.48417e-19	0.310623
1	46815091	C	T	0	rs5013329	NSUN4			58885	49777	10619	423	intron_variant	-0.0493623	0.00553233	4.55829e-19	0.25034
1	46815154	G	A	0	rs5013330	NSUN4			59289	49834	10575	6	intron_variant	-0.0494721	0.00552862	3.60788e-19	0.265467
1	46815378	C	T	0	rs17357683	NSUN4			59288	49836	10575	5	intron_variant	-0.0495011	0.00552863	3.44104e-19	0.272271
1	46815749	T	C	0	rs6667861	NSUN4			59289	49828	10572	15	intron_variant	-0.0495433	0.00552902	3.22963e-19	0.266779
1	46815836	C	T	0	rs1057533	NSUN4			59289	49828	10572	15	intron_variant	-0.0495435	0.00552902	3.22846e-19	0.266821
1	46815880	A	C	0	rs1057534	NSUN4			59289	49828	10572	15	intron_variant	-0.0495433	0.00552902	3.22963e-19	0.266779
1	46815898	T	C	0	rs1057535	NSUN4			59324	49758	10536	86	intron_variant	-0.0493832	0.00553522	4.59427e-19	0.265297
1	46815930	C	T	0	rs1135459	NSUN4			59289	49828	10572	15	intron_variant	-0.0495433	0.00552902	3.22963e-19	0.266779
1	46815970	T	C	0	rs1135460	NSUN4			59289	49828	10572	15	intron_variant	-0.0495433	0.00552902	3.22963e-19	0.266779
1	46816340	A	G	0	rs1475390	NSUN4			59289	49835	10575	5	intron_variant	-0.0494671	0.00552858	3.63577e-19	0.265722
1	46816429	T	C	0	rs1475389	NSUN4			59285	49830	10574	15	intron_variant	-0.0494844	0.00552933	3.57294e-19	0.271552
1	46816465	G	A	0	rs1475388	NSUN4			59289	49828	10572	15	intron_variant	-0.0495427	0.00552903	3.23263e-19	0.266675
1	46816644	A	G	0	rs57267378	NSUN4			59289	49835	10575	5	intron_variant	-0.0494646	0.00552858	3.65047e-19	0.265254
1	46816659	T	A	0	rs58162700	NSUN4			59289	49835	10575	5	intron_variant	-0.0494646	0.00552858	3.65047e-19	0.265254
1	46816928	C	T	0	rs1812705	NSUN4			59275	49832	10575	22	intron_variant	-0.0495424	0.00552901	3.23359e-19	0.26399
1	46817125	C	G	0	rs966907	NSUN4			59284	49836	10575	9	intron_variant	-0.0495175	0.0055287	3.35305e-19	0.265166
1	46817481	T	C	0	rs112324418	NSUN4			59289	49835	10575	5	intron_variant	-0.0494646	0.00552858	3.65047e-19	0.265254
1	46817755	G	C	0	rs72677588	NSUN4			59289	49835	10575	5	intron_variant	-0.0494646	0.00552858	3.65047e-19	0.265254
1	46817770	T	C	0	rs72677589	NSUN4			59289	49836	10574	5	intron_variant	-0.0494628	0.00552859	3.6616e-19	0.264889
1	46817949	T	C	0	rs56737734	NSUN4			44147	57172	18342	43	intron_variant	-0.0459456	0.00517322	6.60051e-19	0.0178469
1	46817950	G	C	0	rs147712895	NSUN4			59351	49571	10436	346	intron_variant	-0.0499141	0.00555169	2.45457e-19	0.244425
1	46818123	TA	T	0	rs111689344	NSUN4			59566	48755	10089	1294	intron_variant	-0.0494713	0.00559303	9.13896e-19	0.452987
1	46818166	G	A	0	rs66828173	NSUN4			59289	49835	10575	5	intron_variant	-0.0494646	0.00552858	3.65047e-19	0.265254
1	46818213	C	G	0	rs72677590	NSUN4			59289	49831	10574	10	intron_variant	-0.0494255	0.00552867	3.8972e-19	0.263463
1	46818219	T	G	0	rs72677591	NSUN4			59289	49831	10574	10	intron_variant	-0.0494255	0.00552867	3.8972e-19	0.263463
1	46818288	A	G	0	rs72677592	NSUN4			59289	49832	10573	10	intron_variant	-0.0494235	0.00552869	3.91102e-19	0.263041
1	46818374	C	A	0	rs41294476	NSUN4			59289	49835	10575	5	intron_variant	-0.0494619	0.00552859	3.66699e-19	0.264733
1	46818416	A	C	0	rs17413694	NSUN4			59285	49830	10574	15	intron_variant	-0.0494835	0.00552937	3.57998e-19	0.271322
1	46818417	T	C	0	rs77185326	NSUN4			59285	49830	10574	15	intron_variant	-0.0494835	0.00552937	3.57998e-19	0.271322
1	46818442	G	A	0	rs41294478	NSUN4			59285	49830	10574	15	intron_variant	-0.0494835	0.00552937	3.57998e-19	0.271322
1	46818479	C	T	0	rs7515598	NSUN4			59321	49653	10476	254	intron_variant	-0.0491711	0.00554533	7.50593e-19	0.203093
1	46818508	T	C	0	rs7529674	NSUN4			59289	49831	10574	10	intron_variant	-0.0494242	0.00552867	3.90533e-19	0.263221
1	46818836	T	C	0	rs12385696	NSUN4			59289	49835	10575	5	intron_variant	-0.0494667	0.00552858	3.63795e-19	0.265656
1	46818898	T	C	0	rs12385697	NSUN4			59289	49831	10574	10	intron_variant	-0.0494255	0.00552867	3.8972e-19	0.263463
1	46818921	A	C	0	rs12385693	NSUN4			59289	49831	10574	10	intron_variant	-0.0494255	0.00552867	3.8972e-19	0.263463
1	46819021	A	G	0	rs12385695	NSUN4			59289	49835	10575	5	intron_variant	-0.0494646	0.00552858	3.65047e-19	0.265254
1	46819304	C	T	0	rs28699008	NSUN4			59298	49807	10563	36	intron_variant	-0.0497219	0.00553009	2.44631e-19	0.29355
1	46819441	G	T	0	rs56179746	NSUN4			59289	49831	10574	10	intron_variant	-0.0494255	0.00552867	3.8972e-19	0.263463
1	46819453	GTATAT	G	0	1:46819453_GTATAT_G	NSUN4			59427	48503	9960	1814	intron_variant	-0.0487059	0.00562484	4.75649e-18	0.225781
1	46819779	A	T	0	rs6679080	NSUN4			59250	49853	10576	25	intron_variant	-0.0494337	0.00552969	3.9028e-19	0.261362
1	46819848	G	A	0	rs6690075	NSUN4			59286	49827	10574	17	intron_variant	-0.0494165	0.00552881	3.96252e-19	0.265585
1	46819866	C	T	0	rs6666601	NSUN4			59289	49831	10574	10	intron_variant	-0.0494276	0.00552868	3.88385e-19	0.263863
1	46820419	T	C	0	rs6682266	NSUN4			59289	49831	10574	10	intron_variant	-0.0494276	0.00552868	3.88385e-19	0.263863
1	46820589	A	C	0	rs6679898	NSUN4			59289	49835	10575	5	intron_variant	-0.0494667	0.00552858	3.63795e-19	0.265656
1	46820896	G	T	0	rs10158236	NSUN4			59289	49835	10575	5	intron_variant	-0.0494667	0.00552858	3.63795e-19	0.265656
1	46820975	C	T	0	rs10157084	NSUN4			59289	49821	10571	23	intron_variant	-0.0494689	0.00552936	3.66681e-19	0.267037
1	46821502	C	T	0	rs112980938	NSUN4			59289	49835	10574	6	intron_variant	-0.0494655	0.00552878	3.65562e-19	0.265441
1	46821962	C	T	0	rs56363851	NSUN4			59289	49835	10574	6	intron_variant	-0.0494655	0.00552878	3.65562e-19	0.265441
1	46822073	G	A	0	rs66990604	NSUN4			59289	49835	10574	6	intron_variant	-0.0494655	0.00552878	3.65562e-19	0.265441
1	46822139	C	T	0	rs112036967	NSUN4			59292	49810	10567	35	intron_variant	-0.0495558	0.00553095	3.25448e-19	0.279719
1	46822147	G	A	0	rs112124254	NSUN4			59292	49810	10567	35	intron_variant	-0.0495558	0.00553095	3.25448e-19	0.279719
1	46822160	G	C	0	rs112326354	NSUN4			59232	49837	10583	52	intron_variant	-0.0496308	0.00552999	2.83779e-19	0.303933
1	46822180	C	T	0	rs111479887	NSUN4			59292	49810	10565	37	intron_variant	-0.0495975	0.00553104	3.04348e-19	0.284777
1	46822224	T	C	0	rs113745511	NSUN4			59289	49836	10573	6	intron_variant	-0.0494638	0.0055288	3.66676e-19	0.265076
1	46822291	T	C	0	rs112068407	NSUN4			59289	49835	10574	6	intron_variant	-0.0494655	0.00552878	3.65562e-19	0.265441
1	46822297	A	G	0	rs112560929	NSUN4			59288	49835	10574	7	intron_variant	-0.0494587	0.00552884	3.69974e-19	0.265477
1	46822440	G	T	0	rs10158572	NSUN4			59289	49835	10574	6	intron_variant	-0.0494655	0.00552878	3.65562e-19	0.265441
1	46822600	T	C	0	rs10158130	NSUN4			59289	49835	10574	6	intron_variant	-0.0494655	0.00552878	3.65562e-19	0.265441
1	46822961	C	T	0	rs10157464	NSUN4			59289	49835	10574	6	intron_variant	-0.0494655	0.00552878	3.65562e-19	0.265441
1	46822998	T	C	0	rs2145409	NSUN4			40312	58406	20980	6	intron_variant	-0.051894	0.00511949	3.80268e-24	0.864741
1	46823093	C	G	0	rs56030283	NSUN4			59289	49835	10574	6	intron_variant	-0.0494655	0.00552878	3.65562e-19	0.265441
1	46823206	G	T	0	rs55971480	NSUN4			59289	49835	10574	6	intron_variant	-0.0494655	0.00552878	3.65562e-19	0.265441
1	46823298	A	G	0	rs66911505	NSUN4			59289	49835	10574	6	intron_variant	-0.0494658	0.00552878	3.6543e-19	0.265483
1	46823701	C	T	0	rs6659448	NSUN4			59287	49834	10574	9	intron_variant	-0.0494493	0.00552885	3.75768e-19	0.262545
1	46823929	G	A	0	rs6685767	NSUN4			59355	48250	9974	2125	intron_variant	-0.0482691	0.00561863	8.62845e-18	0.257844
1	46824183	T	C	0	rs11802866	NSUN4			40226	58369	21023	86	intron_variant	-0.0518637	0.0051198	4.06545e-24	0.88943
1	46824198	C	T	0	rs112911951	NSUN4			59253	49807	10572	72	intron_variant	-0.0494999	0.00552941	3.48761e-19	0.267539
1	46824324	G	A	0	rs113033705	NSUN4			59310	49613	10442	339	intron_variant	-0.0493868	0.00554808	5.50476e-19	0.243498
1	46824363	T	C	0	rs72677593	NSUN4			59314	49610	10440	340	intron_variant	-0.0493408	0.00554832	5.952e-19	0.238626
1	46824371	A	C	0	rs72677594	NSUN4			59289	49835	10575	5	intron_variant	-0.0494658	0.00552858	3.64317e-19	0.265489
1	46824856	C	T	0	rs7520482	NSUN4			59262	49825	10575	42	intron_variant	-0.0493877	0.00552917	4.17586e-19	0.262236
1	46824919	C	A	0	rs7520497	NSUN4			59289	49835	10575	5	intron_variant	-0.0494658	0.00552858	3.64317e-19	0.265489
1	46824932	A	C	0	rs7532149	NSUN4			59289	49835	10575	5	intron_variant	-0.0494646	0.00552858	3.65078e-19	0.265247
1	46825176	T	C	0	rs28578741	NSUN4			59289	49835	10575	5	intron_variant	-0.0494658	0.00552858	3.64317e-19	0.265489
1	46825261	C	T	0	rs55999016	NSUN4			59289	49834	10575	6	intron_variant	-0.0494506	0.00552854	3.73296e-19	0.264716
1	46825433	C	T	0	rs56063031	NSUN4			59289	49835	10575	5	intron_variant	-0.0494695	0.00552859	3.62194e-19	0.266202
1	46825484	T	G	0	rs67276232	NSUN4			59289	49835	10575	5	intron_variant	-0.0494658	0.00552858	3.64317e-19	0.265489
1	46825677	A	G	0	rs6678997	NSUN4			59289	49835	10575	5	intron_variant	-0.0494658	0.00552858	3.64317e-19	0.265489
1	46825764	G	C	0	rs6692410	NSUN4			59297	49792	10558	57	intron_variant	-0.0495477	0.00553177	3.33847e-19	0.277652
1	46825774	G	A	0	rs6692413	NSUN4			59297	49792	10558	57	intron_variant	-0.0495477	0.00553177	3.33847e-19	0.277652
1	46825820	A	G	0	rs6681476	NSUN4			59297	49792	10558	57	intron_variant	-0.0495477	0.00553177	3.33847e-19	0.277652
1	46825879	C	T	0	rs6669025	NSUN4			59297	49792	10558	57	intron_variant	-0.0495475	0.00553179	3.3401e-19	0.277603
1	46826587	C	A	0	rs55887761	NSUN4			59289	49835	10575	5	intron_variant	-0.0494658	0.00552858	3.64317e-19	0.265489
1	46827050	G	A	0	rs9661240	NSUN4			59289	49835	10575	5	intron_variant	-0.0494657	0.00552858	3.64397e-19	0.265463
1	46827485	C	T	0	rs1053624	NSUN4			59284	49836	10575	9	synonymous_variant	-0.0495186	0.0055287	3.34706e-19	0.265375
1	46827728	A	C	0	rs1053627	NSUN4			59289	49835	10575	5	3_prime_UTR_variant	-0.0494657	0.00552858	3.64397e-19	0.265463
1	46827769	C	T	0	rs1053628	NSUN4			59289	49835	10575	5	3_prime_UTR_variant	-0.0494667	0.0055286	3.63859e-19	0.265643
1	46827871	G	A	0	rs6429599	NSUN4			59289	49835	10575	5	3_prime_UTR_variant	-0.0494657	0.00552858	3.64397e-19	0.265463
1	46828109	A	G	0	rs17361819	NSUN4			59289	49835	10575	5	3_prime_UTR_variant	-0.0494657	0.00552858	3.64397e-19	0.265463
1	46828460	C	T	0	rs67142569	NSUN4			59289	49835	10575	5	3_prime_UTR_variant	-0.0494657	0.00552858	3.64397e-19	0.265463
1	46828700	A	G	0	rs17361833	NSUN4			59289	49835	10575	5	3_prime_UTR_variant	-0.0494657	0.00552858	3.64397e-19	0.265463
1	46828734	T	C	0	rs41534051	NSUN4			59289	49835	10575	5	3_prime_UTR_variant	-0.0494657	0.00552858	3.64397e-19	0.265463
1	46829013	A	G	0	rs17357711	NSUN4			59289	49835	10575	5	3_prime_UTR_variant	-0.0494657	0.00552858	3.64397e-19	0.265463
1	46830257	C	T	0	rs6683192	NSUN4			59280	49829	10575	20	3_prime_UTR_variant	-0.0494199	0.00552878	3.93916e-19	0.258102
1	46830430	G	A	0	rs10252	NSUN4			41166	58144	20342	52	3_prime_UTR_variant	-0.0494101	0.00513153	6.04684e-22	0.00371568
1	46830447	A	C	0	rs12062	NSUN4			59290	49835	10574	5	3_prime_UTR_variant	-0.0494418	0.00552864	3.79223e-19	0.26075
1	46831785	G	T	0	rs111725921	RP4-603I14.3			59290	49835	10574	5	upstream_gene_variant	-0.0494422	0.00552864	3.79011e-19	0.26082
1	46832013	G	A	0	rs66847432	RP4-603I14.3			59290	49835	10574	5	upstream_gene_variant	-0.0494442	0.00552863	3.7775e-19	0.261221
1	46832229	G	C	0	rs67547686	RP4-603I14.3			59290	49835	10574	5	upstream_gene_variant	-0.0494448	0.00552863	3.77393e-19	0.26133
1	46832403	T	C	0	rs113076306	RP4-603I14.3			59290	49835	10574	5	upstream_gene_variant	-0.0494445	0.00552863	3.77529e-19	0.261288
1	46832534	T	C	0	rs17357759	RP4-603I14.3			59290	49835	10574	5	upstream_gene_variant	-0.0494442	0.00552863	3.7775e-19	0.261221
1	46832686	A	G	0	rs17361873	RP4-603I14.3			59290	49835	10574	5	upstream_gene_variant	-0.0494448	0.00552863	3.77393e-19	0.26133
1	46833930	C	T	0	rs72677596	RP4-603I14.3			59298	49830	10566	10	upstream_gene_variant	-0.0495214	0.00552955	3.3737e-19	0.27097
1	46834212	T	C	0	rs12075550	RP4-603I14.3			41237	58137	20288	42	upstream_gene_variant	-0.0493231	0.0051321	7.20603e-22	0.00269599
1	46834251	G	A	0	rs72677599	RP4-603I14.3			59289	49833	10574	8	upstream_gene_variant	-0.0494418	0.00552872	3.79749e-19	0.260839
1	46834449	G	A	0	rs72677600	RP4-603I14.3			59289	49817	10565	33	upstream_gene_variant	-0.0494289	0.00552986	3.94377e-19	0.268198
1	46834775	T	C	0	rs17361887	RP4-603I14.3			59297	49823	10565	19	upstream_gene_variant	-0.0494631	0.00552968	3.71916e-19	0.273091
1	46835139	C	T	0	rs55670684	RP4-603I14.3			59297	49829	10565	13	upstream_gene_variant	-0.0494846	0.00552962	3.58715e-19	0.272887
1	46835468	A	G	0	rs56049453	RP4-603I14.3			59289	49826	10573	16	upstream_gene_variant	-0.0493956	0.00552889	4.10536e-19	0.263221
1	46835777	T	C	0	rs67200518	RP4-603I14.3			59289	49826	10573	16	upstream_gene_variant	-0.0493952	0.00552885	4.10571e-19	0.263233
1	46836980	CT	C	0	1:46836980_CT_C	RP4-603I14.3			58502	49280	10491	1431	downstream_gene_variant	-0.0503093	0.00556499	1.56208e-19	0.256896
1	46837487	G	A	0	rs72677602	RP4-603I14.3			59324	49800	10542	38	downstream_gene_variant	-0.0495046	0.00553171	3.57939e-19	0.288178
1	46838219	A	G	0	rs67941619	RP4-603I14.3			59272	49847	10582	3	downstream_gene_variant	-0.0494229	0.00552813	3.88258e-19	0.258269
1	46838389	T	C	0	rs66483119	RP4-603I14.3			59271	49849	10582	2	downstream_gene_variant	-0.049419	0.00552808	3.90493e-19	0.257428
1	46838540	A	G	0	rs55668511	RP4-603I14.3			59272	49848	10582	2	downstream_gene_variant	-0.0494166	0.00552806	3.91926e-19	0.25694
1	46838671	G	C	0	rs55693298	RP4-603I14.3			59280	49845	10574	5	downstream_gene_variant	-0.0494851	0.00552889	3.54628e-19	0.266755
1	46839510	A	G	0	rs68012736	RP4-603I14.3			59270	49848	10582	4	downstream_gene_variant	-0.0494602	0.0055283	3.66208e-19	0.253671
1	46839814	T	C	0	rs143856001	RP4-603I14.3			59280	49845	10574	5	downstream_gene_variant	-0.0494846	0.00552889	3.5488e-19	0.266671
1	46840104	A	AC	0	rs144535648	RP4-603I14.3			59308	49657	10480	259	downstream_gene_variant	-0.0498823	0.00554108	2.21095e-19	0.311817
1	46840296	TAATAA	T	0	1:46840296_TAATAA_T	RP4-603I14.3			59249	49832	10580	43	downstream_gene_variant	-0.0496042	0.00552904	2.92307e-19	0.325634
1	46840398	A	G	0	rs56733721	RP4-603I14.3			41181	58171	20326	26	downstream_gene_variant	-0.0492606	0.00513172	8.05334e-22	0.00233145
1	46840562	GA	G	0	1:46840562_GA_G	RP4-603I14.3			58471	49501	10603	1129	downstream_gene_variant	-0.0490178	0.00555392	1.08669e-18	0.181252
1	46840975	T	C	0	rs66473412	RP4-603I14.3			59272	49848	10582	2	downstream_gene_variant	-0.0494163	0.00552806	3.9207e-19	0.256901
1	46841511	G	A	0	rs6659681	RP4-603I14.3			59272	49848	10582	2	downstream_gene_variant	-0.0494227	0.00552809	3.88172e-19	0.2581
1	46841591	G	C	0	rs6659788	RP4-603I14.3			59232	49840	10584	48	downstream_gene_variant	-0.0493808	0.00552862	4.18991e-19	0.257576
1	46842225	ATAGAT	A	0	rs764318069				59206	49835	10591	72	intergenic_variant	-0.0495535	0.00552936	3.19167e-19	0.271845
1	46842384	ATGTG	A	1	1:46842384_ATGTG_A				65359	45309	7901	1135	intergenic_variant	0.0430088	0.00579713	1.18023e-13	0.00613465
1	46842457	T	A	0	rs55921163				59272	49848	10582	2	intergenic_variant	-0.0494167	0.00552804	3.91738e-19	0.257031
1	46842504	G	A	0	rs55926300				59272	49848	10582	2	intergenic_variant	-0.0494167	0.00552804	3.91738e-19	0.257031
1	46842913	G	A	0	rs111868160				59272	49848	10582	2	intergenic_variant	-0.0494167	0.00552804	3.91738e-19	0.257031
1	46843216	T	C	0	rs3863641				40256	58443	21005	0	intergenic_variant	-0.0517438	0.00511965	5.14832e-24	0.557393
1	46843532	T	C	0	rs12073998				40210	58444	21027	23	intergenic_variant	-0.0519415	0.00512019	3.50728e-24
1	46843800	A	G	0	rs13374893				59272	49848	10582	2	intergenic_variant	-0.0494167	0.00552804	3.91738e-19	0.257031
1	46843908	T	G	0	rs13374968				59272	49848	10582	2	intergenic_variant	-0.0494167	0.00552804	3.91738e-19	0.257031
1	46844115	C	T	0	rs6694628				59280	49844	10573	7	intergenic_variant	-0.0494288	0.00552909	3.90023e-19	0.265706
1	46844180	A	C	0	rs6658556				59280	49844	10573	7	intergenic_variant	-0.0494286	0.00552909	3.9008e-19	0.265688
1	46844530	C	T	0	rs6695043				59272	49847	10581	4	intergenic_variant	-0.0493593	0.00552825	4.31569e-19	0.255769
1	46846490	G	A	0	rs72679807				59272	49847	10581	4	intergenic_variant	-0.0493586	0.00552826	4.32151e-19	0.255617
1	46847127	C	G	0	rs56284503				59272	49848	10582	2	intergenic_variant	-0.0494158	0.00552805	3.9234e-19	0.256856
1	46847321	C	T	0	rs17361915				59272	49848	10582	2	intergenic_variant	-0.0494159	0.00552805	3.92282e-19	0.256873
1	46848343	A	G	0	rs113623605				59273	49846	10581	4	intergenic_variant	-0.0493493	0.00552824	4.38676e-19	0.253965
1	46848430	T	C	0	rs11211271				40262	58420	21002	20	intergenic_variant	-0.0517921	0.00512003	4.71157e-24	0.728106
1	46848997	TG	T	0	rs759038568				59269	49842	10578	15	intergenic_variant	-0.0493755	0.00552898	4.24844e-19	0.253778
1	46849159	G	T	0	rs113534835				59269	49842	10578	15	intergenic_variant	-0.0493755	0.00552898	4.24844e-19	0.253778
1	46849520	C	T	0	rs56358525				59273	49847	10580	4	intergenic_variant	-0.0493475	0.00552826	4.40029e-19	0.253607
1	46850124	T	C	0	rs6681857				59273	49847	10582	2	intergenic_variant	-0.0494068	0.00552804	3.98111e-19	0.255244
1	46851837	A	T	0	rs56349187				59273	49847	10580	4	intergenic_variant	-0.0493475	0.00552826	4.40029e-19	0.253607
1	46852000	C	A	0	rs79610407				59267	49845	10582	10	intergenic_variant	-0.0494104	0.00552831	3.97342e-19	0.254533
1	46852063	G	A	0	rs4660925				41228	58163	20302	11	intergenic_variant	-0.0491446	0.00513146	9.97953e-22	0.00195643
1	46852077	A	G	0	rs72890715				59274	49767	10549	114	intergenic_variant	-0.0496281	0.00553429	3.03681e-19	0.267286
1	46853233	G	T	0	rs4372193				59273	49847	10582	2	intergenic_variant	-0.0494071	0.00552804	3.97953e-19	0.255288
1	46853361	G	T	0	rs111723629				59273	49847	10582	2	intergenic_variant	-0.0494073	0.00552804	3.97809e-19	0.255329
1	46853749	C	A	0	rs3991877				59273	49847	10582	2	intergenic_variant	-0.0494067	0.00552804	3.98185e-19	0.255221
1	46854739	C	G	0	rs57240150				59273	49847	10582	2	intergenic_variant	-0.0494067	0.00552804	3.98185e-19	0.255221
1	46854744	G	A	0	rs113887859				59353	49318	10308	725	intergenic_variant	-0.0499315	0.00557178	3.20269e-19	0.366721
1	46854994	A	G	1	rs6678149	FAAH			64295	46671	8557	181	upstream_gene_variant	0.0377197	0.0057155	4.12434e-11	0.0628292
1	46855033	GT	G	0	rs768157500	FAAH			59272	49242	10351	839	upstream_gene_variant	-0.0498464	0.00556541	3.35222e-19	0.222347
1	46855298	A	G	0	rs61519400	FAAH			59273	49847	10582	2	upstream_gene_variant	-0.0494067	0.00552804	3.98185e-19	0.255221
1	46857947	G	A	0	rs56306849	FAAH			59259	49854	10582	9	upstream_gene_variant	-0.0494995	0.00552841	3.43879e-19	0.269159
1	46858576	T	C	0	rs913168	FAAH			41106	58142	20327	129	upstream_gene_variant	-0.049229	0.0051342	8.94321e-22	0.00310517
1	46858607	T	G	0	rs1984491	FAAH			59259	49854	10582	9	upstream_gene_variant	-0.0494995	0.00552841	3.43879e-19	0.269159
1	46858734	A	G	0	rs1984490	FAAH			59258	49852	10580	14	upstream_gene_variant	-0.0494839	0.00552884	3.55015e-19	0.266758
1	46859024	A	G	0	rs45449893	FAAH			59256	49852	10582	14	upstream_gene_variant	-0.0494811	0.00552846	3.54721e-19	0.266946
1	46859225	A	G	0	rs45517837	FAAH			59256	49852	10582	14	upstream_gene_variant	-0.0494817	0.00552846	3.54299e-19	0.267081
1	46859749	G	A	0	rs932816	FAAH			59257	49830	10578	39	upstream_gene_variant	-0.0494138	0.00552884	3.98196e-19	0.253541
1	46860237	G	A	0	rs72890727	FAAH			59257	49830	10578	39	intron_variant	-0.049414	0.00552884	3.98111e-19	0.253563
1	46860827	G	C	0	rs6674305	FAAH			59257	49829	10578	40	intron_variant	-0.0494324	0.00552894	3.86854e-19	0.259098
1	46861306	A	C	0	rs56130131	FAAH			59245	49832	10581	46	intron_variant	-0.0494299	0.00552854	3.8615e-19	0.267239
1	46861907	A	G	1	rs2145408	FAAH			64302	46672	8557	173	intron_variant	0.0376112	0.0057155	4.68655e-11	0.0634115
1	46862280	TG	T	0	rs754555741	FAAH			59254	49819	10575	56	intron_variant	-0.0494724	0.00553098	3.73269e-19	0.260107
1	46862332	C	G	0	rs6703374	FAAH			59257	49811	10572	64	intron_variant	-0.0494205	0.00553023	4.01974e-19	0.261038
1	46862555	C	T	0	rs6703669	FAAH			59257	49828	10578	41	intron_variant	-0.0494132	0.00552889	3.98854e-19	0.259134
1	46862780	C	T	0	rs45524035	FAAH			59257	49811	10571	65	intron_variant	-0.0494357	0.00553089	3.95855e-19	0.262356
1	46862893	C	T	0	rs17361936	FAAH			59152	49789	10588	175	intron_variant	-0.0493775	0.00553183	4.41376e-19	0.239738
1	46864150	C	T	0	rs17361950	FAAH			58985	49304	10407	1008	intron_variant	-0.049596	0.00556296	4.86127e-19	0.405865
1	46864511	G	A	1	rs6429600	FAAH			63826	46573	8601	704	intron_variant	0.0371263	0.00572286	8.73478e-11	0.0695152
1	46870761	C	A	0	rs324420	FAAH			75263	39237	5204	0	missense_variant	0.034949	0.00622829	2.00775e-08	0.0865138
1	46872698	A	G	0	rs324418	FAAH			71412	41900	6176	216	intron_variant	0.0353384	0.00603667	4.79995e-09	0.0841323
1	46877180	G	A	0	rs6662982	FAAH			58163	50517	11024	0	intron_variant	-0.048024	0.00549607	2.37512e-18	0.264582
1	46879562	T	G	1	rs2295632	FAAH			62969	47399	9001	335	downstream_gene_variant	0.0356168	0.00567354	3.43618e-10	0.0843022
1	46879856	C	G	1	rs12029329	FAAH			64325	46490	8495	394	downstream_gene_variant	0.036283	0.00572459	2.32602e-10	0.0925261
1	46880016	C	CAG	1	rs35686500	FAAH			64377	46193	8357	777	downstream_gene_variant	0.0360882	0.00575407	3.56938e-10	0.10831
1	46882118	A	G	1	rs6699322	FAAH			62994	47302	8973	435	downstream_gene_variant	0.0356822	0.00567818	3.29785e-10	0.0874082
1	46883086	C	G	1	rs35361357	FAAH			62990	47309	8979	426	downstream_gene_variant	0.0357611	0.00567805	3.01245e-10	0.0831873
1	46883303	A	G	1	rs7555240	FAAH			65860	44867	7794	1183	downstream_gene_variant	0.0344736	0.00582527	3.25998e-09	0.1874
1	46885940	A	C	1	rs4660928				60820	48708	9794	382	intergenic_variant	0.0367241	0.00559785	5.36663e-11	0.107575
1	46886782	C	T	0	rs324422				70261	42536	6470	437	intergenic_variant	0.0350442	0.00599403	5.01991e-09	0.0767919
1	46886953	A	G	0	rs55939860				57629	50324	11029	722	intergenic_variant	-0.0468909	0.00551591	1.87907e-17	0.169697
1	46887520	T	C	1	rs6670926				60887	48697	9768	352	intergenic_variant	0.0365213	0.00559904	6.90162e-11	0.118051
1	46888039	A	C	1	rs4660346				60776	48843	9828	257	intergenic_variant	0.0362356	0.0055928	9.23459e-11	0.123973

### Sheet: Table S8
chrom_hg19	pos_hg19	ref	alt	effect_and_minor_allele_is_ref	rsid	gene	hgvsc	hgvsp	n_hom_major	n_het	n_hom_minor	n_no_genotype	consequence	pvalue	pvalue_corrected_rs34001746
22	28608207	A	G	0	rs5752707	TTC28			90351	27050	2016	287	intron_variant	8.86461e-09	0.569829
22	28633571	T	C	0	rs5762534	TTC28			86744	30190	2581	189	intron_variant	2.81998e-09
22	28739115	T	G	0	rs62237615	TTC28			116883	1662	5	1154	intron_variant	5.10229e-09	1.38302e-09
22	28761148	C	T	0	rs62237617	TTC28			118649	428	0	627	intron_variant	1.47947e-15	3.72282e-16
22	28923924	G	A	0	rs12159502	TTC28			111977	7458	130	139	intron_variant	3.86395e-08	0.000697409
22	28987988	G	A	0	rs35731009	TTC28			111834	7599	137	134	intron_variant	1.39496e-08	0.000408144
22	29001380	T	C	0	rs16986548	TTC28			111791	7626	138	149	intron_variant	1.42727e-08	0.000417955
22	29031126	G	A	0	rs112403136	TTC28			111756	7595	139	214	intron_variant	3.53102e-08	0.00083068
22	29043969	T	C	0	rs6005829	TTC28			111841	7617	139	107	intron_variant	2.97847e-08	0.000691192
22	29044919	G	GGA	0	rs550983071	TTC28			111510	7657	141	396	intron_variant	2.75033e-08	0.000629683
22	29068539	C	T	0	rs6005833	TTC28			111818	7596	139	151	intron_variant	2.27177e-08	0.000573147
22	29075126	T	C	0	rs6005834	TTC28			111733	7605	140	226	intron_variant	1.95784e-08	0.000485982
22	29076344	G	A	0	rs147677499	TTC28			111818	7592	139	155	upstream_gene_variant	2.13371e-08	0.000545498
22	29080731	A	G	0	rs62235681	TTC28			117299	1414	4	987	upstream_gene_variant	2.62088e-09	8.37627e-10
22	29082204	A	G	0	rs182650214	CHEK2			111817	7462	131	294	downstream_gene_variant	2.48142e-08	0.000529524
22	29084385	G	A	0	rs139467994	CHEK2			111712	7565	138	289	intron_variant	3.12241e-08	0.000734358
22	29091226	TA	T	0	rs587780174	CHEK2	ENST00000382580.6:c.1392del	ENSP00000372023.2:p.Ser465ValfsTer15	119884	104	1	3	frameshift_variant	1.72057e-09	1.02198e-08
22	29091856	AG	A	0	rs555607708	CHEK2	ENST00000382580.6:c.1229del	ENSP00000372023.2:p.Thr410MetfsTer15	119452	533	1	6	frameshift_variant	1.59786e-27	4.47614e-28
22	29100889	C	A	0	rs12167378	CHEK2			111222	8293	157	32	intron_variant	2.34307e-08	0.000365456
22	29101636	G	A	0	rs111724290	CHEK2			111219	8292	157	36	intron_variant	2.23757e-08	0.000356248
22	29102645	G	A	0	rs2003748	CHEK2			111238	8290	157	19	intron_variant	2.22805e-08	0.000354504
22	29103453	C	A	0	rs6005841	CHEK2			111213	8293	157	41	intron_variant	2.12469e-08	0.00033696
22	29103606	A	T	0	rs6005842	CHEK2			111238	8293	157	16	intron_variant	2.11481e-08	0.000337586
22	29103911	G	A	0	rs5997386	CHEK2			111236	8290	157	21	intron_variant	2.4284e-08	0.000366284
22	29105527	A	C	0	rs2073326	CHEK2			111171	8376	157	0	intron_variant	1.30085e-08	0.000215044
22	29106174	A	G	0	rs9625541	CHEK2			111240	8292	157	15	intron_variant	1.98658e-08	0.000319382
22	29108082	G	GTATTAGAATTTACAGACATTCCA	0	rs142417218	CHEK2			111238	8290	157	19	non_coding_transcript_exon_variant	2.76766e-08	0.000399417
22	29108112	A	C	0	rs16986640	CHEK2			111633	5830	83	2158	non_coding_transcript_exon_variant	8.7688e-09	6.99578e-05
22	29111384	T	TTTTTATTTATTTATTTATTTATTTA	1	rs531274182	CHEK2			49544	54404	14826	930	intron_variant	8.71288e-09	4.47726e-06
22	29113143	GATC	G	0	rs752516350	CHEK2			111212	8290	157	45	intron_variant	2.9885e-08	0.000411307
22	29115035	C	T	0	rs9625544	CHEK2			111253	8276	156	19	intron_variant	2.78585e-08	0.000404764
22	29117216	A	T	0	rs12165475	CHEK2			111253	8276	156	19	intron_variant	2.81469e-08	0.000407754
22	29117308	C	A	0	rs12165352	CHEK2			111253	8276	156	19	intron_variant	2.81644e-08	0.000407939
22	29137694	CA	C	0	22:29137694_CA_C	CHEK2			115522	2324	10	1848	intron_variant	3.2538e-10	9.97608e-10
22	29319574	C	T	0	rs139906882	ZNRF3			116248	2380	11	1065	intron_variant	2.31604e-11	9.30331e-11

### Sheet: Table S9
phenotype	list_label	beta	se	z	t	pvalue	nobs	n_missing	n_carrier	n_cases	n_carrier_nonmissing	n_carrier_cases	n_expected
platelet_crit	CHEK2_ptv_and_missense	0.177045	0.0135453		13.0706	4.953e-39	363977	10448	5067		4939
C50_malignant_neoplasm_of_breast	CHEK2_ptv_only	0.925503	0.0767073	12.0654		1.60925e-33	363977	0	2373	14265	2373	208	93.0027
leukocyte_ct	CHEK2_ptv_and_missense	0.158652	0.0141775		11.1904	4.59507e-29	363977	10445	5067		4939
C50_malignant_neoplasm_of_breast	CHEK2_ptv_and_missense	0.628386	0.0580421	10.8264		2.58138e-27	363977	0	5067	14265	5067	351	198.586
leukocyte_ct	CHEK2_ptv_only	0.217183	0.0206533		10.5157	7.38154e-26	363977	10445	2373		2310
C509_breast_unspecified	CHEK2_ptv_only	0.880625	0.0846328	10.4052		2.34654e-25	363977	0	2373	11489	2373	164	74.9042
platelet_crit	CHEK2_ptv_only	0.203843	0.0197338		10.3296	5.2193e-25	363977	10448	2373		2310
mean_corpusc_haemo	CHEK2_ptv_and_missense	-0.130366	0.0137651		-9.47079	2.79347e-21	363977	10446	5067		4939
lymphocyte_ct	CHEK2_ptv_and_missense	0.131132	0.0141476		9.26889	1.89106e-20	363977	11081	5067		4932
mean_corpuscular_vol	CHEK2_ptv_and_missense	-0.128121	0.0138359		-9.26007	2.0539e-20	363977	10444	5067		4939
C509_breast_unspecified	CHEK2_ptv_and_missense	0.592587	0.0643321	9.21137		3.21977e-20	363977	0	5067	11489	5067	277	159.941
neutrophill_ct	CHEK2_ptv_and_missense	0.127954	0.0141357		9.05178	1.41343e-19	363977	11081	5067		4932
neutrophill_ct	CHEK2_ptv_only	0.176955	0.0205955		8.59191	8.58719e-18	363977	11081	2373		2306
lymphocyte_ct	CHEK2_ptv_only	0.168136	0.0206131		8.15676	3.4524e-16	363977	11081	2373		2306
mean_corpusc_haemo	CHEK2_ptv_only	-0.160598	0.0200528		-8.00876	1.16223e-15	363977	10446	2373		2310
D05_carcinoma_in_situ_of_breast	CHEK2_ptv_and_missense	0.777962	0.101165	7.69004		1.47084e-14	363977	0	5067	3531	5067	105	49.1558
platelet_ct	CHEK2_ptv_and_missense	0.104974	0.0137813		7.61716	2.59949e-14	363977	10445	5067		4939
mean_thrombocyte_vol	CHEK2_ptv_and_missense	0.107712	0.0142718		7.54723	4.45653e-14	363977	10448	5067		4939
D05_carcinoma_in_situ_of_breast	CHEK2_ptv_only	0.97868	0.134706	7.26532		3.72151e-13	363977	0	2373	3531	2373	59	23.0209
mean_corpuscular_vol	CHEK2_ptv_only	-0.145408	0.0201562		-7.21405	5.44212e-13	363977	10444	2373		2310
C61_malignant_neoplasm_of_prostate	CHEK2_ptv_and_missense	0.511029	0.0731484	6.98619		2.82454e-12	363977	0	5067	10379	5067	222	144.488
mean_thrombocyte_vol	CHEK2_ptv_only	0.141394	0.0207905		6.80089	1.04138e-11	363977	10448	2373		2310
C61_malignant_neoplasm_of_prostate	CHEK2_ptv_only	0.641385	0.0995591	6.44226		1.17707e-10	363977	0	2373	10379	2373	121	67.6674
C504_upper_outer_quadrant_of_breast	CHEK2_ptv_only	0.850037	0.132399	6.42025		1.36055e-10	363977	0	2373	4151	2373	61	27.063
ast_platelet_ratio	CHEK2_ptv_and_missense	-0.0873537	0.013708		-6.37247	1.86241e-10	363977	26139	5067		4700
mean_sphered_cell_vol	CHEK2_ptv_and_missense	-0.0895882	0.0141855		-6.31546	2.69685e-10	363977	16363	5067		4855
D051_intraductal_carcinoma_in_situ	CHEK2_ptv_only	0.981397	0.156712	6.26244		3.79011e-10	363977	0	2373	2533	2373	43	16.5143
mean_reticulocyte_vol	CHEK2_ptv_and_missense	-0.0889548	0.0142403		-6.24669	4.1972e-10	363977	16364	5067		4855
D25_leiomyoma_of_uterus	CHEK2_ptv_and_missense	0.401233	0.0642866	6.24131		4.3392e-10	363977	0	5067	13616	5067	278	189.551
C795_secondary_malignant_neoplasm_of_bon	CHEK2_ptv_and_missense	0.638948	0.103198	6.19147		5.96073e-10	363977	0	5067	3859	5067	99	53.7219
C92_myeloid_leukaemia	CHEK2_ptv_only	1.4393	0.234058	6.14932		7.78146e-10	363977	0	2373	693	2373	19	4.51811
E282_polycystic_ovarian_syndrome	CHEK2_ptv_only	1.49532	0.244945	6.10472		1.0298e-09	363977	0	2373	663	2373	18	4.32252
D051_intraductal_carcinoma_in_situ	CHEK2_ptv_and_missense	0.720472	0.121293	5.93995		2.85117e-09	363977	0	5067	2533	5067	72	35.2624
C920_acute_myeloid_leukaemia	CHEK2_ptv_only	1.55526	0.263589	5.90033		3.62779e-09	363977	0	2373	493	2373	15	3.21418
platelet_dist_width	CHEK2_ptv_only	0.117262	0.0204395		5.73702	9.64355e-09	363977	10448	2373		2310
erythrocyte_ct	CHEK2_ptv_and_missense	0.068495	0.0120721		5.67381	1.39762e-08	363977	10443	5067		4939
C504_upper_outer_quadrant_of_breast	CHEK2_ptv_and_missense	0.579727	0.10228	5.66801		1.44462e-08	363977	0	5067	4151	5067	102	57.7869
E282_polycystic_ovarian_syndrome	CHEK2_ptv_and_missense	1.11525	0.196855	5.66532		1.46749e-08	363977	0	5067	663	5067	28	9.22976
N40_hyperplasia_of_prostate	CHEK2_ptv_and_missense	0.336065	0.0602765	5.57539		2.46976e-08	363977	0	5067	20201	5067	361	281.222
platelet_ct	CHEK2_ptv_only	0.111309	0.0200765		5.54425	2.95426e-08	363977	10445	2373		2310
D259_leiomyoma_of_uterus_unspecified	CHEK2_ptv_and_missense	0.379224	0.069495	5.45685		4.84663e-08	363977	0	5067	11644	5067	234	162.099
platelet_dist_width	CHEK2_ptv_and_missense	0.0758033	0.0140311		5.40252	6.57523e-08	363977	10448	5067		4939
C795_secondary_malignant_neoplasm_of_bon	CHEK2_ptv_only	0.746	0.141752	5.26272		1.41941e-07	363977	0	2373	3859	2373	52	25.1593
L82_seborrhoeic_keratosis	CHEK2_ptv_only	0.389646	0.0748016	5.20906		1.89798e-07	363977	0	2373	23665	2373	222	154.287
erythrocyte_ct	CHEK2_ptv_only	0.0904561	0.0175861		5.14362	2.6964e-07	363977	10443	2373		2310
N40_hyperplasia_of_prostate	CHEK2_ptv_only	0.423549	0.0838479	5.05139		4.38596e-07	363977	0	2373	20201	2373	189	131.703
C92_myeloid_leukaemia	CHEK2_ptv_and_missense	1.00842	0.200679	5.02505		5.0331e-07	363977	0	5067	693	5067	26	9.6474
L82_seborrhoeic_keratosis	CHEK2_ptv_and_missense	0.269	0.0540423	4.97757		6.43862e-07	363977	0	5067	23665	5067	419	329.445
C503_lower_inner_quadrant_of_breast	CHEK2_ptv_only	1.26128	0.25483	4.94947		7.44147e-07	363977	0	2373	694	2373	16	4.52463
mean_sphered_cell_vol	CHEK2_ptv_only	-0.101684	0.0206592		-4.92197	8.57162e-07	363977	16363	2373		2272
C851_b_cell_lymphoma_unspecified	CHEK2_ptv_only	1.27635	0.262478	4.8627		1.15795e-06	363977	0	2373	660	2373	15	4.30296
C773_axillary_and_upper_limb_lymph_nodes	CHEK2_ptv_only	0.794518	0.163638	4.85534		1.2018e-06	363977	0	2373	2760	2373	39	17.9942
monocyte_ct	CHEK2_ptv_and_missense	0.0664506	0.0137677		4.82657	1.38966e-06	363977	11081	5067		4932
C91_lymphoid_leukaemia	CHEK2_ptv_only	1.09445	0.227325	4.81447		1.47591e-06	363977	0	2373	1045	2373	20	6.81303
L890_stage_i_decubitus_ulcer_and_pressur	CHEK2_ptv_only	1.46902	0.307375	4.77923		1.75971e-06	363977	0	2373	402	2373	11	2.6209
C85_other_and_unspecified_types_of_non_h	CHEK2_ptv_only	0.882054	0.188698	4.67442		2.94786e-06	363977	0	2373	1872	2373	29	12.2048
C505_lower_outer_quadrant_of_breast	CHEK2_ptv_and_missense	0.896623	0.193482	4.63413		3.58444e-06	363977	0	5067	824	5067	28	11.4711
C503_lower_inner_quadrant_of_breast	CHEK2_ptv_and_missense	0.940664	0.204802	4.59303		4.36856e-06	363977	0	5067	694	5067	25	9.66132
C79_secondary_malignant_neoplasm_of_othe	CHEK2_ptv_and_missense	0.397894	0.0875614	4.54417		5.51531e-06	363977	0	5067	6817	5067	138	94.9009
C91_lymphoid_leukaemia	CHEK2_ptv_and_missense	0.817332	0.180459	4.52918		5.92138e-06	363977	0	5067	1045	5067	32	14.5477
K63_other_diseases_of_intestine	CHEK2_ptv_only	0.328751	0.0730778	4.49864		6.83884e-06	363977	0	2373	24059	2373	210	156.856
D252_subserosal_leiomyoma_of_uterus	CHEK2_ptv_and_missense	0.914865	0.204918	4.46454		8.0242e-06	363977	0	5067	721	5067	25	10.0372
C79_secondary_malignant_neoplasm_of_othe	CHEK2_ptv_only	0.532481	0.11932	4.46263		8.09604e-06	363977	0	2373	6817	2373	74	44.4444
M22_disorders_of_patella	HROB_ptv_only	1.72049	0.389837	4.41337		1.01776e-05	363977	0	200	2583	200	7	1.41932
C505_lower_outer_quadrant_of_breast	CHEK2_ptv_only	1.10728	0.254428	4.35202		1.34887e-05	363977	0	2373	824	2373	16	5.37219
N83_noninflammatory_disorders_of_ovary_f	CHEK2_ptv_and_missense	0.366613	0.0847023	4.32825		1.50298e-05	363977	0	5067	7582	5067	152	105.551
J451_nonallergic_asthma	CHEK2_ptv_only	1.56004	0.360524	4.32714		1.51056e-05	363977	0	2373	287	2373	8	1.87114
C508_overlapping_lesion_of_breast	CHEK2_ptv_only	0.981661	0.227589	4.31331		1.60826e-05	363977	0	2373	1223	2373	20	7.97352
mean_reticulocyte_vol	CHEK2_ptv_only	-0.0889338	0.0207392		-4.28821	1.80171e-05	363977	16364	2373		2272
L890_stage_i_decubitus_ulcer_and_pressur	CHEK2_ptv_and_missense	1.09754	0.256096	4.28563		1.82219e-05	363977	0	5067	402	5067	16	5.59633
D539_nutritional_anaemia_unspecified	DCLRE1A_ptv_only	1.46134	0.341552	4.27852		1.8814e-05	363977	0	3827	209	3827	9	2.19751
D391_ovary	RAD54L_ptv_and_missense	1.27342	0.297707	4.27741		1.89081e-05	363977	0	5897	216	5897	12	3.49954
phosphate	CHEK2_ptv_and_missense	0.0627726	0.0146867		4.27411	1.91961e-05	363977	46635	5067		4379
K635_polyp_of_colon	CHEK2_ptv_only	0.339285	0.0796352	4.26048		2.03984e-05	363977	0	2373	19694	2373	174	128.398
monocyte_ct	CHEK2_ptv_only	0.0853173	0.0200592		4.25328	2.10716e-05	363977	11081	2373		2306
N832_other_and_unspecified_ovarian_cysts	CHEK2_ptv_and_missense	0.40455	0.0958408	4.22106		2.43152e-05	363977	0	5067	5604	5067	117	78.0145
D059_carcinoma_in_situ_of_breast_unspeci	CHEK2_ptv_only	0.916205	0.217137	4.21947		2.44875e-05	363977	0	2373	1374	2373	22	8.95799
D059_carcinoma_in_situ_of_breast_unspeci	CHEK2_ptv_and_missense	0.688932	0.165853	4.15387		3.26906e-05	363977	0	5067	1374	5067	38	19.1277
N189_chronic_renal_failure_unspecified	CHEK2_ptv_only	0.525263	0.126788	4.14283		3.43053e-05	363977	0	2373	6061	2373	66	39.5156
C911_chronic_lymphocytic_leukaemia	CHEK2_ptv_only	1.05126	0.253851	4.14123		3.45447e-05	363977	0	2373	869	2373	16	5.66557
H814_vertigo_of_central_origin	CHEK2_ptv_and_missense	1.5003	0.365945	4.09979		4.13522e-05	363977	0	5067	130	5067	8	1.80976
G01_meningitis_in_bacterial_diseases_cla	DCLRE1A_ptv_only	1.48429	0.362683	4.09253		4.26694e-05	363977	0	3827	180	3827	8	1.89259
C859_non_hodgkin_s_lymphoma_unspecified_	CHEK2_ptv_only	0.865719	0.211562	4.09203		4.27615e-05	363977	0	2373	1505	2373	23	9.81206
C920_acute_myeloid_leukaemia	CHEK2_ptv_and_missense	0.98354	0.240827	4.08401		4.42654e-05	363977	0	5067	493	5067	18	6.86316
N92_excessive_frequent_and_irregular_men	DCLRE1A_ptv_only	0.264582	0.0649336	4.07465		4.60841e-05	363977	0	3827	26045	3827	323	273.848
M060_seronegative_rheumatoid_arthritis	CHEK2_ptv_only	1.03252	0.253489	4.07324		4.63633e-05	363977	0	2373	873	2373	16	5.69165
C64_malignant_neoplasm_of_kidney_except_	CHEK2_ptv_and_missense	0.625992	0.153697	4.07288		4.64344e-05	363977	0	5067	1730	5067	44	24.0837
monocyte_pct	CHEK2_ptv_only	-0.0814756	0.0201172		-4.05005	5.12171e-05	363977	11078	2373		2306
H352_other_proliferative_retinopathy	DCLRE1A_ptv_only	1.69825	0.421089	4.03299		5.5071e-05	363977	0	3827	107	3827	6	1.12504
M171_other_primary_gonarthrosis	HROB_ptv_only	1.31272	0.327417	4.00931		6.08962e-05	363977	0	200	5219	200	10	2.86776
N81_female_genital_prolapse	DCLRE1A_ptv_and_missense	0.168204	0.0420788	3.99736		6.40531e-05	363977	0	12911	16118	12911	664	571.738
E28_ovarian_dysfunction	CHEK2_ptv_only	0.920198	0.230272	3.99613		6.43856e-05	363977	0	2373	1268	2373	20	8.26691
D25_leiomyoma_of_uterus	CHEK2_ptv_only	0.373273	0.0951918	3.92128		8.80809e-05	363977	0	2373	13616	2373	125	88.7715
mean_sphered_cell_vol	DCLRE1A_ptv_and_missense	-0.0352709	0.00899875		-3.91953	8.87388e-05	363977	16363	12911		12334
M238_other_internal_derangements_of_knee	HROB_ptv_only	1.62169	0.41615	3.89689		9.74354e-05	363977	0	200	2351	200	6	1.29184
N50_other_disorders_of_male_genital_orga	CHEK2_ptv_and_missense	0.310452	0.0802602	3.86806		0.000109703	363977	0	5067	9956	5067	180	138.6
ast_platelet_ratio	CHEK2_ptv_only	-0.0767008	0.0199261		-3.84926	0.000118498	363977	26139	2373		2208
N92_excessive_frequent_and_irregular_men	CHEK2_ptv_only	0.306536	0.0797288	3.84473		0.000120683	363977	0	2373	26045	2373	218	169.804
N059_unspecified	DCLRE1A_ptv_and_missense	0.867406	0.227703	3.80937		0.000139323	363977	0	12911	266	12911	21	9.43556
M959_acquired_deformity_of_musculoskelet	CHEK2_ptv_only	0.888884	0.233492	3.80692		0.000140709	363977	0	2373	1186	2373	19	7.7323
D39_neoplasm_of_uncertain_or_unknown_beh	RAD54L_ptv_and_missense	1.00393	0.264624	3.79379		0.000148365	363977	0	5897	350	5897	15	5.67055
G544_lumbosacral_root_disorders_not_else	RAD54L_ptv_and_missense	1.38222	0.365601	3.78068		0.0001564	363977	0	5897	129	5897	8	2.09
N508_other_specified_disorders_of_male_g	CHEK2_ptv_and_missense	0.329684	0.0873226	3.77547		0.000159704	363977	0	5067	8053	5067	149	112.107
F132_dependence_syndrome	CHEK2_ptv_and_missense	1.29346	0.343011	3.77091		0.000162655	363977	0	5067	181	5067	9	2.51974
monocyte_pct	CHEK2_ptv_and_missense	-0.0515455	0.0138076		-3.73311	0.00018916	363977	11078	5067		4932
C97_malignant_neoplasms_of_independent_p	CHEK2_ptv_and_missense	0.77638	0.208091	3.73097		0.000190743	363977	0	5067	811	5067	24	11.2901
N92_excessive_frequent_and_irregular_men	DCLRE1A_ptv_and_missense	0.135767	0.036755	3.69385		0.000220887	363977	0	12911	26045	12911	1011	923.869
C78_secondary_malignant_neoplasm_of_resp	CHEK2_ptv_only	0.429305	0.116252	3.69289		0.00022172	363977	0	2373	7984	2373	78	52.0528
N812_incomplete_uterovaginal_prolapse	DCLRE1A_ptv_and_missense	0.269825	0.073076	3.69239		0.000222155	363977	0	12911	4412	12911	203	156.503
C911_chronic_lymphocytic_leukaemia	CHEK2_ptv_and_missense	0.752501	0.20382	3.69198		0.000222513	363977	0	5067	869	5067	25	12.0975
D53_other_nutritional_anaemias	DCLRE1A_ptv_only	1.25523	0.340145	3.69028		0.00022401	363977	0	3827	256	3827	9	2.69169
I48_atrial_fibrillation_and_flutter	CHEK2_ptv_and_missense	0.197992	0.0542284	3.65107		0.000261151	363977	0	5067	24290	5067	398	338.146
K046_periapical_abscess_with_sinus	DCLRE1A_ptv_and_missense	0.851846	0.233378	3.65006		0.000262175	363977	0	12911	251	12911	20	8.90348
mean_sphered_cell_vol	DCLRE1A_ptv_only	-0.0595596	0.0163178		-3.64997	0.000262308	363977	16363	3827		3656
N83_noninflammatory_disorders_of_ovary_f	CHEK2_ptv_only	0.438703	0.120226	3.64898		0.000263279	363977	0	2373	7582	2373	75	49.4319
I709_generalised_and_unspecified_atheros	DCLRE1A_ptv_only	1.17692	0.322564	3.64864		0.00026363	363977	0	3827	305	3827	10	3.20689
N181_chronic_kidney_disease_stage_1	CHEK2_ptv_and_missense	1.03507	0.283797	3.64721		0.000265099	363977	0	5067	331	5067	13	4.60792
D039_melanoma_in_situ_unspecified	DCLRE1A_ptv_and_missense	0.873196	0.239766	3.64187		0.000270665	363977	0	12911	235	12911	19	8.33593
C83_diffuse_non_hodgkin_s_lymphoma	CHEK2_ptv_only	0.805636	0.221232	3.64159		0.000270959	363977	0	2373	1457	2373	21	9.49912
D473_essential_haemorrhagic_thrombocytha	CHEK2_ptv_only	1.11321	0.305838	3.63987		0.000272774	363977	0	2373	553	2373	11	3.60536
B977_papillomavirus_as_the_cause_of_dise	CHEK2_ptv_only	1.3087	0.359664	3.63868		0.000274037	363977	0	2373	331	2373	8	2.158
D26_other_benign_neoplasms_of_uterus	CHEK2_ptv_only	1.11403	0.3064	3.63586		0.000277054	363977	0	2373	549	2373	11	3.57928
K046_periapical_abscess_with_sinus	DCLRE1A_ptv_only	1.23519	0.340146	3.63134		0.000281949	363977	0	3827	251	3827	9	2.63911
J18_pneumonia_organism_unspecified	CHEK2_ptv_only	0.297499	0.0819383	3.63077		0.000282581	363977	0	2373	19222	2373	165	125.321
L89_decubitus_ulcer	CHEK2_ptv_only	0.624888	0.172153	3.62983		0.000283608	363977	0	2373	2861	2373	35	18.6527
c_reactive_protein	CHEK2_ptv_and_missense	-0.0519508	0.0143388		-3.62309	0.000291143	363977	17467	5067		4804
J18_pneumonia_organism_unspecified	CHEK2_ptv_and_missense	0.212278	0.0586557	3.61905		0.000295687	363977	0	5067	19222	5067	322	267.593
M06_other_rheumatoid_arthritis	CHEK2_ptv_only	0.440229	0.122427	3.59586		0.000323326	363977	0	2373	7084	2373	70	46.1851
C921_chronic_myeloid_leukaemia	CHEK2_ptv_and_missense	1.22901	0.342023	3.59335		0.000326451	363977	0	5067	193	5067	9	2.68679
sitting_height	CHEK2_ptv_and_missense	0.037801	0.0105289		3.59021	0.000330457	363977	840	5067		5061
C67_malignant_neoplasm_of_bladder	CHEK2_ptv_only	0.602788	0.168093	3.58604		0.000335742	363977	0	2373	3088	2373	37	20.1327
N92_excessive_frequent_and_irregular_men	CHEK2_ptv_and_missense	0.200515	0.0559609	3.58313		0.000339507	363977	0	5067	26045	5067	439	362.578
mean_corpuscular_vol	DCLRE1A_ptv_only	-0.0568644	0.0159194		-3.57203	0.000354273	363977	10444	3827		3718
H728_other_perforations_of_tympanic_memb	RAD54L_ptv_and_missense	1.2995	0.364206	3.56804		0.000359668	363977	0	5897	144	5897	8	2.33303
M20_acquired_deformities_of_fingers_and_	DCLRE1A_ptv_only	0.250778	0.0703348	3.56549		0.000363179	363977	0	3827	17175	3827	226	180.585
N832_other_and_unspecified_ovarian_cysts	CHEK2_ptv_only	0.483374	0.13563	3.5639		0.000365379	363977	0	2373	5604	2373	58	36.5361
B008_other_forms_of_herpesviral_infectio	TOP3A_ptv_and_missense	1.11366	0.31327	3.55496		0.00037804	363977	0	8462	169	8462	11	3.92903
N921_excessive_and_frequent_menstruation	CHEK2_ptv_only	0.542394	0.15264	3.55342		0.000380253	363977	0	2373	4103	2373	46	26.7501
C67_malignant_neoplasm_of_bladder	CHEK2_ptv_and_missense	0.447466	0.126132	3.54762		0.000388733	363977	0	5067	3088	5067	66	42.9887
H352_other_proliferative_retinopathy	DCLRE1A_ptv_and_missense	1.13001	0.31876	3.54501		0.000392593	363977	0	12911	107	12911	11	3.79551
N920_excessive_and_frequent_menstruation	DCLRE1A_ptv_only	0.26785	0.0755924	3.54334		0.00039509	363977	0	3827	17085	3827	216	179.639
D172_benign_lipomatous_neoplasm_of_skin_	TOP3A_ptv_and_missense	0.436023	0.123264	3.5373		0.000404237	363977	0	8462	2024	8462	69	47.0554
C773_axillary_and_upper_limb_lymph_nodes	CHEK2_ptv_and_missense	0.462372	0.130849	3.53363		0.000409893	363977	0	5067	2760	5067	61	38.4225
N05_unspecified_nephritic_syndrome	DCLRE1A_ptv_and_missense	0.679897	0.192527	3.53143		0.000413316	363977	0	12911	436	12911	29	15.4658
K66_other_disorders_of_peritoneum	CHEK2_ptv_only	0.476501	0.134961	3.53066		0.000414524	363977	0	2373	5455	2373	57	35.5647
C169_stomach_unspecified	CHEK2_ptv_only	1.13129	0.32064	3.52823		0.000418342	363977	0	2373	522	2373	10	3.40325
F13_mental_and_behavioural_disorders_due	CHEK2_ptv_and_missense	1.1948	0.342052	3.49305		0.000477538	363977	0	5067	200	5067	9	2.78424
J950_tracheostomy_malfunction	TOP3A_ptv_and_missense	1.2133	0.34821	3.4844		0.000493242	363977	0	8462	121	8462	9	2.8131
D17_benign_lipomatous_neoplasm	CHEK2_ptv_and_missense	0.247392	0.0710417	3.48235		0.000497034	363977	0	5067	12000	5067	213	167.055
D251_intramural_leiomyoma_of_uterus	CHEK2_ptv_only	0.855628	0.246465	3.4716		0.000517371	363977	0	2373	1110	2373	17	7.2368
mean_reticulocyte_vol	DCLRE1A_ptv_only	-0.0565155	0.0163809		-3.4501	0.000560455	363977	16364	3827		3656
I519_heart_disease_unspecified	DCLRE1A_ptv_only	0.661523	0.192152	3.44271		0.000575918	363977	0	3827	1386	3827	28	14.573
N920_excessive_and_frequent_menstruation	CHEK2_ptv_only	0.316638	0.0921642	3.43559		0.000591262	363977	0	2373	17085	2373	147	111.388
A40_streptococcal_septicaemia	CHEK2_ptv_only	1.1008	0.320508	3.43454		0.000593555	363977	0	2373	501	2373	10	3.26634
N709_salpingitis_and_oophoritis_unspecif	CHEK2_ptv_only	1.31856	0.384208	3.43188		0.000599402	363977	0	2373	292	2373	7	1.90374
C162_body_of_stomach	CHEK2_ptv_and_missense	1.58758	0.463276	3.42685		0.000610629	363977	0	5067	79	5067	5	1.09978
F60_specific_personality_disorders	CHEK2_ptv_only	1.00047	0.292537	3.41997		0.00062629	363977	0	2373	694	2373	12	4.52463
C64_malignant_neoplasm_of_kidney_except_	CHEK2_ptv_only	0.722132	0.211442	3.41527		0.000637189	363977	0	2373	1730	2373	23	11.279
G01_meningitis_in_bacterial_diseases_cla	DCLRE1A_ptv_and_missense	0.921037	0.270087	3.41015		0.00064926	363977	0	12911	180	12911	15	6.38496
C508_overlapping_lesion_of_breast	CHEK2_ptv_and_missense	0.621417	0.183174	3.39251		0.000692566	363977	0	5067	1223	5067	31	17.0256
A419_septicaemia_unspecified	CHEK2_ptv_and_missense	0.290942	0.0860339	3.38171		0.000720353	363977	0	5067	7818	5067	143	108.836
erythrocyte_dist_width	CHEK2_ptv_only	0.0691034	0.0204681		3.37615	0.000735155	363977	10444	2373		2310
E28_ovarian_dysfunction	CHEK2_ptv_and_missense	0.605391	0.179433	3.37392		0.000741064	363977	0	5067	1268	5067	33	17.6521
K63_other_diseases_of_intestine	CHEK2_ptv_and_missense	0.180264	0.0534471	3.37276		0.000744201	363977	0	5067	24059	5067	390	334.93
D41_neoplasm_of_uncertain_or_unknown_beh	TOP3A_ptv_and_missense	0.458617	0.136048	3.371		0.000748964	363977	0	8462	1544	8462	57	35.896
glucose	CHEK2_ptv_and_missense	-0.050128	0.0149024		-3.36375	0.000769013	363977	46390	5067		4379
L601_onycholysis	RAD54L_ptv_and_missense	0.919532	0.273583	3.36107		0.000776417	363977	0	5897	350	5897	14	5.67055
N920_excessive_and_frequent_menstruation	CHEK2_ptv_and_missense	0.217901	0.0648808	3.35848		0.000783737	363977	0	5067	17085	5067	296	237.844
C77_secondary_and_unspecified_malignant_	CHEK2_ptv_only	0.396604	0.118212	3.35504		0.000793539	363977	0	2373	7880	2373	75	51.3748
D18_haemangioma_and_lymphangioma_any_sit	CHEK2_ptv_and_missense	0.395239	0.117827	3.35442		0.000795329	363977	0	5067	3638	5067	75	50.6454
N800_endometriosis_of_uterus	CHEK2_ptv_only	0.682381	0.203662	3.35055		0.000806513	363977	0	2373	1927	2373	25	12.5634
N736_female_pelvic_peritoneal_adhesions	RAD54L_ptv_and_missense	0.422607	0.126217	3.34825		0.000813228	363977	0	5897	2729	5897	66	44.2141
C85_other_and_unspecified_types_of_non_h	CHEK2_ptv_and_missense	0.518504	0.155165	3.34163		0.000832883	363977	0	5067	1872	5067	43	26.0605
D12_benign_neoplasm_of_colon_rectum_anus	CHEK2_ptv_only	0.274661	0.0822131	3.34084		0.000835245	363977	0	2373	19645	2373	163	128.078
N924_excessive_bleeding_in_the_premenopa	DCLRE1A_ptv_and_missense	0.471004	0.141033	3.33968		0.000838754	363977	0	12911	983	12911	54	34.869
C73_malignant_neoplasm_of_thyroid_gland	CHEK2_ptv_and_missense	0.779895	0.233565	3.33909		0.000840542	363977	0	5067	638	5067	19	8.88173
igf_1	CHEK2_ptv_and_missense	0.0462996	0.0139257		3.32476	0.000885033	363977	18620	5067		4792
C679_bladder_unspecified	CHEK2_ptv_and_missense	0.438908	0.132141	3.32151		0.000895304	363977	0	5067	2821	5067	60	39.2717
I639_cerebral_infarction_unspecified	CHEK2_ptv_and_missense	0.37663	0.113662	3.31359		0.000921048	363977	0	5067	4142	5067	81	57.6616
standing_height	CHEK2_ptv_and_missense	0.0326125	0.00984594		3.31227	0.000925501	363977	791	5067		5058
G039_meningitis_unspecified	RAD54L_ptv_and_missense	0.978109	0.29546	3.31046		0.000931437	363977	0	5897	284	5897	12	4.60125
L24_irritant_contact_dermatitis	CHEK2_ptv_and_missense	0.795245	0.240248	3.3101		0.000932641	363977	0	5067	577	5067	18	8.03254
C506_axillary_tail_of_breast	CHEK2_ptv_and_missense	1.53204	0.462845	3.31005		0.00093278	363977	0	5067	81	5067	5	1.12762
D17_benign_lipomatous_neoplasm	CHEK2_ptv_only	0.32795	0.0991329	3.30819		0.000939025	363977	0	2373	12000	2373	109	78.2357
C859_non_hodgkin_s_lymphoma_unspecified_	CHEK2_ptv_and_missense	0.560779	0.169539	3.30766		0.000940779	363977	0	5067	1505	5067	36	20.9514
D180_haemangioma_any_site	CHEK2_ptv_and_missense	0.397421	0.120218	3.30584		0.000946914	363977	0	5067	3479	5067	72	48.4319
B59_pneumocystosis	CHEK2_ptv_and_missense	1.38809	0.420236	3.30313		0.00095611	363977	0	5067	115	5067	6	1.60094
M95_other_acquired_deformities_of_muscul	CHEK2_ptv_only	0.714344	0.216564	3.29853		0.000971912	363977	0	2373	1660	2373	22	10.8226
C819_hodgkin_s_disease_unspecified	CHEK2_ptv_only	1.18022	0.358299	3.29394		0.000987936	363977	0	2373	386	2373	8	2.51658
K226_gastro_oesophageal_laceration_haemo	TOP3A_ptv_and_missense	0.690662	0.210357	3.28329		0.00102604	363977	0	8462	493	8462	24	11.4616
G039_meningitis_unspecified	DCLRE1A_ptv_only	1.11377	0.339452	3.28107		0.00103414	363977	0	3827	284	3827	9	2.98609
triglycerides	TOP3A_ptv_and_missense	-0.0355312	0.0108553		-3.27315	0.00106366	363977	16993	8462		8105
C62_malignant_neoplasm_of_testis	CHEK2_ptv_and_missense	0.809676	0.247528	3.27105		0.00107148	363977	0	5067	556	5067	17	7.74019
M060_seronegative_rheumatoid_arthritis	CHEK2_ptv_and_missense	0.677834	0.207665	3.26408		0.00109819	363977	0	5067	873	5067	24	12.1532
D125_sigmoid_colon	CHEK2_ptv_only	0.390247	0.11995	3.2534		0.00114032	363977	0	2373	7742	2373	73	50.4751
D251_intramural_leiomyoma_of_uterus	CHEK2_ptv_and_missense	0.615292	0.18944	3.24795		0.00116241	363977	0	5067	1110	5067	29	15.4525
D473_essential_haemorrhagic_thrombocytha	CHEK2_ptv_and_missense	0.802504	0.247091	3.24781		0.00116297	363977	0	5067	553	5067	17	7.69843
N80_endometriosis	CHEK2_ptv_and_missense	0.334865	0.103153	3.24629		0.00116919	363977	0	5067	5183	5067	101	72.1536
C819_hodgkin_s_disease_unspecified	CHEK2_ptv_and_missense	0.916495	0.282739	3.24148		0.0011891	363977	0	5067	386	5067	13	5.37359
E042_non_toxic_multinodular_goitre	CHEK2_ptv_only	0.773916	0.239049	3.23748		0.00120588	363977	0	2373	1303	2373	18	8.49509
L11_other_acantholytic_disorders	CHEK2_ptv_and_missense	1.49451	0.461889	3.23565		0.00121368	363977	0	5067	86	5067	5	1.19722
L739_follicular_disorder_unspecified	CHEK2_ptv_and_missense	0.374148	0.115741	3.23264		0.00122651	363977	0	5067	3908	5067	79	54.4041
D25_leiomyoma_of_uterus	DCLRE1A_ptv_only	0.257351	0.0796129	3.23253		0.00122697	363977	0	3827	13616	3827	177	143.164
N179_acute_renal_failure_unspecified	CHEK2_ptv_only	0.324004	0.100284	3.23088		0.00123411	363977	0	2373	12137	2373	108	79.1289
E052_thyrotoxicosis_with_toxic_multinodu	CHEK2_ptv_only	1.47025	0.455133	3.23038		0.00123628	363977	0	2373	184	2373	5	1.19961
F320_mild_depressive_episode	RAD54L_ptv_and_missense	0.549026	0.170123	3.22723		0.00124997	363977	0	5897	1309	5897	36	21.2079
C97_malignant_neoplasms_of_independent_p	CHEK2_ptv_only	0.905862	0.280962	3.22414		0.00126351	363977	0	2373	811	2373	13	5.28743
hls_reticulocyte_pct	TOP3A_ptv_and_missense	-0.0361886	0.0112302		-3.22244	0.00127115	363977	16363	8462		8080
C851_b_cell_lymphoma_unspecified	CHEK2_ptv_and_missense	0.751772	0.233476	3.21991		0.00128229	363977	0	5067	660	5067	19	9.188
N649_disorder_of_breast_unspecified	CHEK2_ptv_only	0.797423	0.247688	3.21947		0.00128427	363977	0	2373	1196	2373	17	7.79749
J90_pleural_effusion_not_elsewhere_class	CHEK2_ptv_only	0.353804	0.109946	3.21798		0.00129097	363977	0	2373	9563	2373	88	62.3473
K627_radiation_proctitis	CHEK2_ptv_only	0.985673	0.306459	3.21633		0.0012984	363977	0	2373	633	2373	11	4.12693
C16_malignant_neoplasm_of_stomach	CHEK2_ptv_only	0.870598	0.270778	3.21517		0.00130368	363977	0	2373	930	2373	14	6.06327
J90_pleural_effusion_not_elsewhere_class	CHEK2_ptv_and_missense	0.255438	0.07947	3.21427		0.00130779	363977	0	5067	9563	5067	169	133.129
N28_other_disorders_of_kidney_and_ureter	CHEK2_ptv_and_missense	0.340714	0.106054	3.21266		0.00131512	363977	0	5067	4831	5067	93	67.2534
B251_cytomegaloviral_hepatitis	CHEK2_ptv_and_missense	1.09694	0.341563	3.21154		0.00132025	363977	0	5067	214	5067	9	2.97914
I63_cerebral_infarction	CHEK2_ptv_and_missense	0.315466	0.0983768	3.20671		0.00134264	363977	0	5067	5893	5067	109	82.0377
N189_chronic_renal_failure_unspecified	CHEK2_ptv_and_missense	0.309597	0.096825	3.19749		0.0013863	363977	0	5067	6061	5067	113	84.3764
K635_polyp_of_colon	CHEK2_ptv_and_missense	0.186959	0.0584892	3.19648		0.00139117	363977	0	5067	19694	5067	321	274.164
reticulocyte_pct	TOP3A_ptv_and_missense	-0.0359076	0.0112467		-3.19271	0.00140955	363977	16364	8462		8080
hls_reticulocyte_ct	TOP3A_ptv_and_missense	-0.0354558	0.0111167		-3.18941	0.00142579	363977	16364	8462		8080
M663_spontaneous_rupture_of_flexor_tendo	DCLRE1A_ptv_only	1.46085	0.458329	3.18734		0.0014359	363977	0	3827	111	3827	5	1.1671
K660_peritoneal_adhesions	CHEK2_ptv_only	0.448998	0.141119	3.1817		0.00146411	363977	0	2373	5105	2373	52	33.2828
N17_acute_renal_failure	CHEK2_ptv_only	0.318904	0.100273	3.18035		0.00147098	363977	0	2373	12195	2373	108	79.507
N920_excessive_and_frequent_menstruation	DCLRE1A_ptv_and_missense	0.136792	0.0431382	3.17103		0.00151901	363977	0	12911	17085	12911	669	606.039
E02_subclinical_iodine_deficiency_hypoth	TOP3A_ptv_and_missense	1.24958	0.39411	3.17064		0.00152102	363977	0	8462	97	8462	7	2.25513
F220_delusional_disorder	RAD54L_ptv_and_missense	0.83484	0.263425	3.16918		0.00152872	363977	0	5897	417	5897	15	6.75606
D69_purpura_and_other_haemorrhagic_condi	CHEK2_ptv_and_missense	0.372303	0.117751	3.16178		0.00156806	363977	0	5067	3746	5067	75	52.1489
D224_melanocytic_naevi_of_scalp_and_neck	TOP3A_ptv_and_missense	0.725579	0.229546	3.16094		0.00157263	363977	0	8462	449	8462	20	10.4387
D26_other_benign_neoplasms_of_uterus	CHEK2_ptv_and_missense	0.780685	0.247426	3.15523		0.00160373	363977	0	5067	549	5067	17	7.64274
I864_gastric_varices	CHEK2_ptv_and_missense	1.13667	0.361587	3.14356		0.00166906	363977	0	5067	202	5067	8	2.81208
G40_epilepsy	RAD54L_ptv_and_missense	0.29421	0.0936693	3.14094		0.00168405	363977	0	5897	5546	5897	119	89.8539
L853_xerosis_cutis	CHEK2_ptv_only	0.955526	0.306317	3.1194		0.00181221	363977	0	2373	627	2373	11	4.08782
K590_constipation	CHEK2_ptv_only	0.23095	0.074085	3.11737		0.00182472	363977	0	2373	25575	2373	207	166.74
reticulocyte_ct	TOP3A_ptv_and_missense	-0.0346147	0.0111044		-3.1172	0.00182592	363977	16364	8462		8080
N800_endometriosis_of_uterus	CHEK2_ptv_and_missense	0.477324	0.153971	3.10008		0.00193467	363977	0	5067	1927	5067	44	26.8262
D17_benign_lipomatous_neoplasm	TOP3A_ptv_and_missense	0.179408	0.0579781	3.09441		0.00197206	363977	0	8462	12000	8462	322	278.985
leukocyte_ct	TOP3A_ptv_and_missense	-0.0342083	0.0110651		-3.09154	0.00199136	363977	10445	8462		8207
N84_polyp_of_female_genital_tract	CHEK2_ptv_and_missense	0.215818	0.0698981	3.0876		0.00201778	363977	0	5067	13100	5067	228	182.368
C88_malignant_immunoproliferative_diseas	CHEK2_ptv_only	1.40066	0.454287	3.08322		0.00204777	363977	0	2373	191	2373	5	1.24525
D320_cerebral_meninges	CHEK2_ptv_only	0.939753	0.305109	3.08006		0.00206962	363977	0	2373	665	2373	11	4.33556
c_reactive_protein	CHEK2_ptv_only	-0.0641945	0.0208465		-3.07938	0.00207446	363977	17467	2373		2256
I63_cerebral_infarction	CHEK2_ptv_only	0.417613	0.135703	3.0774		0.00208815	363977	0	2373	5893	2373	57	38.4203
A630_anogenital_venereal_warts	RAD54L_ptv_and_missense	0.523707	0.170199	3.07702		0.00209079	363977	0	5897	1390	5897	36	22.5202
K500_crohn_s_disease_of_small_intestine	CHEK2_ptv_only	1.03484	0.337286	3.06815		0.00215389	363977	0	2373	499	2373	9	3.2533
C711_frontal_lobe	TOP3A_ptv_and_missense	0.876993	0.286074	3.06562		0.00217221	363977	0	8462	245	8462	13	5.69594
N73_other_female_pelvic_inflammatory_dis	RAD54L_ptv_and_missense	0.336547	0.110336	3.05019		0.002287	363977	0	5897	3918	5897	87	63.4778
D69_purpura_and_other_haemorrhagic_condi	CHEK2_ptv_only	0.489609	0.160692	3.04688		0.00231228	363977	0	2373	3746	2373	40	24.4226
G03_meningitis_due_to_other_and_unspecif	DCLRE1A_ptv_only	1.03231	0.339008	3.04509		0.00232608	363977	0	3827	307	3827	9	3.22792
N924_excessive_bleeding_in_the_premenopa	DCLRE1A_ptv_only	0.69402	0.228104	3.04256		0.00234572	363977	0	3827	983	3827	20	10.3357
G03_meningitis_due_to_other_and_unspecif	RAD54L_ptv_and_missense	0.897228	0.294955	3.04192		0.00235078	363977	0	5897	307	5897	12	4.97388
J040_acute_laryngitis	TOP3A_ptv_and_missense	0.265108	0.0871653	3.04144		0.00235448	363977	0	8462	5120	8462	143	119.033
K102_inflammatory_conditions_of_jaws	DCLRE1A_ptv_and_missense	0.845521	0.278642	3.03443		0.00240988	363977	0	12911	179	12911	14	6.34949
A63_other_predominantly_sexually_transmi	RAD54L_ptv_and_missense	0.515973	0.17018	3.03193		0.00242995	363977	0	5897	1400	5897	36	22.6822
N808_other_endometriosis	CHEK2_ptv_and_missense	0.935679	0.30872	3.03083		0.0024388	363977	0	5067	306	5067	11	4.25989
D391_ovary	DCLRE1A_ptv_only	1.16705	0.385257	3.02929		0.0024513	363977	0	3827	216	3827	7	2.27111
D125_sigmoid_colon	CHEK2_ptv_and_missense	0.265629	0.0877216	3.02809		0.00246102	363977	0	5067	7742	5067	137	107.778
D057_other_carcinoma_in_situ_of_breast	CHEK2_ptv_and_missense	1.1737	0.387611	3.02804		0.00246148	363977	0	5067	157	5067	7	2.18563
L51_erythema_multiforme	DCLRE1A_ptv_and_missense	0.591989	0.195598	3.02655		0.00247359	363977	0	12911	452	12911	28	16.0334
M201_hallux_valgus_acquired_	CHEK2_ptv_only	0.311114	0.103043	3.01926		0.00253391	363977	0	2373	11812	2373	103	77.01
N840_polyp_of_corpus_uteri	CHEK2_ptv_and_missense	0.251277	0.0832394	3.01873		0.0025384	363977	0	5067	8608	5067	156	119.834
J384_oedema_of_larynx	DCLRE1A_ptv_only	1.1614	0.384877	3.0176		0.00254786	363977	0	3827	216	3827	7	2.27111
C921_chronic_myeloid_leukaemia	CHEK2_ptv_only	1.3667	0.454185	3.00913		0.00261996	363977	0	2373	193	2373	5	1.25829
L89_decubitus_ulcer	CHEK2_ptv_and_missense	0.399679	0.132835	3.00883		0.00262252	363977	0	5067	2861	5067	59	39.8286
D73_diseases_of_spleen	CHEK2_ptv_only	0.841844	0.280517	3.00105		0.00269055	363977	0	2373	853	2373	13	5.56126
D177_benign_lipomatous_neoplasm_of_other	CHEK2_ptv_only	1.00959	0.337159	2.99439		0.00274998	363977	0	2373	517	2373	9	3.37066
M814_drug_induced_osteoporosis	CHEK2_ptv_and_missense	0.96632	0.322794	2.99362		0.00275694	363977	0	5067	287	5067	10	3.99539
alkaline_phosphatase	HROB_ptv_only	0.211801	0.0708647		2.98881	0.00280087	363977	16704	200		190
C797_secondary_malignant_neoplasm_of_adr	CHEK2_ptv_and_missense	0.737238	0.246721	2.98815		0.00280673	363977	0	5067	593	5067	17	8.25528
D47_other_neoplasms_of_uncertain_or_unkn	CHEK2_ptv_and_missense	0.492384	0.165001	2.98412		0.00284392	363977	0	5067	1675	5067	38	23.318
N18_chronic_renal_failure	CHEK2_ptv_only	0.263637	0.0883721	2.98326		0.00285193	363977	0	2373	16892	2373	144	110.13
N181_chronic_kidney_disease_stage_1	CHEK2_ptv_only	1.14147	0.383323	2.97783		0.00290299	363977	0	2373	331	2373	7	2.158
E877_fluid_overload	CHEK2_ptv_only	0.674869	0.226695	2.97699		0.00291095	363977	0	2373	1560	2373	20	10.1706
M05_seropositive_rheumatoid_arthritis	CHEK2_ptv_only	0.62947	0.21166	2.97398		0.00293969	363977	0	2373	1871	2373	23	12.1983
E87_other_disorders_of_fluid_electrolyte	CHEK2_ptv_only	0.284618	0.0957856	2.9714		0.00296442	363977	0	2373	13781	2373	118	89.8472
E042_non_toxic_multinodular_goitre	CHEK2_ptv_and_missense	0.542124	0.182831	2.96517		0.00302515	363977	0	5067	1303	5067	31	18.1393
J38_diseases_of_vocal_cords_and_larynx_n	DCLRE1A_ptv_only	0.462788	0.156584	2.95553		0.00312135	363977	0	3827	2588	3827	42	27.2113
D237_skin_of_lower_limb_including_hip	TOP3A_ptv_and_missense	0.57182	0.193573	2.95403		0.0031365	363977	0	8462	713	8462	28	16.5763
D122_ascending_colon	CHEK2_ptv_only	0.486723	0.165043	2.94907		0.00318735	363977	0	2373	3670	2373	38	23.9271
J329_chronic_sinusitis_unspecified	RAD54L_ptv_and_missense	0.199709	0.0678085	2.94518		0.00322764	363977	0	5897	12513	5897	244	202.73
I495_sick_sinus_syndrome	DCLRE1A_ptv_only	0.704149	0.239197	2.9438		0.00324206	363977	0	3827	852	3827	18	8.95827
N831_corpus_luteum_cyst	RAD54L_ptv_and_missense	0.729655	0.247997	2.9422		0.00325893	363977	0	5897	516	5897	17	8.36001
C780_secondary_malignant_neoplasm_of_lun	HROB_ptv_only	1.22391	0.41644	2.93899		0.00329282	363977	0	200	3398	200	6	1.86715
srt_estimate_left	CHEK2_ptv_only	-0.0988398	0.0336364		-2.93847	0.00329896	363977	246596	2373		803
D124_descending_colon	CHEK2_ptv_only	0.553441	0.188474	2.93643		0.00332014	363977	0	2373	2612	2373	29	17.0293
M201_hallux_valgus_acquired_	DCLRE1A_ptv_only	0.246666	0.0840242	2.93565		0.0033285	363977	0	3827	11812	3827	155	124.196
F22_persistent_delusional_disorders	RAD54L_ptv_and_missense	0.772015	0.263129	2.93399		0.0033464	363977	0	5897	443	5897	15	7.1773
M069_rheumatoid_arthritis_unspecified	CHEK2_ptv_only	0.386679	0.131877	2.93213		0.00336643	363977	0	2373	6371	2373	60	41.5366
L721_trichilemmal_cyst	CHEK2_ptv_only	0.281815	0.0961525	2.93092		0.0033796	363977	0	2373	13624	2373	118	88.8236
K802_calculus_of_gallbladder_without_cho	CHEK2_ptv_only	0.290145	0.0990089	2.9305		0.00338421	363977	0	2373	12746	2373	109	83.0994
N840_polyp_of_corpus_uteri	DCLRE1A_ptv_only	0.281147	0.095964	2.92971		0.0033928	363977	0	3827	8608	3827	117	90.508
G373_acute_transverse_myelitis_in_demyel	CHEK2_ptv_and_missense	1.22618	0.418741	2.92826		0.00340861	363977	0	5067	130	5067	6	1.80976
neutrophill_ct	TOP3A_ptv_and_missense	-0.0323081	0.0110366		-2.92734	0.00341892	363977	11081	8462		8188
N63_unspecified_lump_in_breast	CHEK2_ptv_and_missense	0.220612	0.0754099	2.9255		0.003439	363977	0	5067	11839	5067	207	164.813
immat_reticulocyte_fr	CHEK2_ptv_and_missense	-0.0418448	0.0143244		-2.92122	0.00348687	363977	16364	5067		4855
J958_other_postprocedural_respiratory_di	CHEK2_ptv_only	1.11462	0.382863	2.91129		0.00359937	363977	0	2373	363	2373	7	2.36663
C833_large_cell_diffuse_	CHEK2_ptv_only	0.786474	0.270369	2.90889		0.00362717	363977	0	2373	997	2373	14	6.50008
H609_otitis_externa_unspecified	TOP3A_ptv_and_missense	-0.19465	0.0670874	-2.90144		0.0037145	363977	0	8462	12855	8462	243	298.862
G700_myasthenia_gravis	DCLRE1A_ptv_only	1.0423	0.35942	2.89995		0.00373223	363977	0	3827	277	3827	8	2.91249
L814_other_melanin_hyperpigmentation	DCLRE1A_ptv_and_missense	0.31865	0.109938	2.89844		0.00375027	363977	0	12911	1822	12911	88	64.63
D47_other_neoplasms_of_uncertain_or_unkn	CHEK2_ptv_only	0.640259	0.221044	2.89653		0.00377319	363977	0	2373	1675	2373	21	10.9204
erythrocyte_dist_width	CHEK2_ptv_and_missense	0.0406654	0.0140507		2.89419	0.00380161	363977	10444	5067		4939
D128_rectum	CHEK2_ptv_only	0.429702	0.148474	2.89412		0.00380228	363977	0	2373	4756	2373	47	31.0074
mean_corpusc_haemo	DCLRE1A_ptv_only	-0.0457773	0.0158381		-2.89033	0.00384858	363977	10446	3827		3718
alkaline_phosphatase	CHEK2_ptv_and_missense	-0.0409546	0.0141704		-2.89015	0.00385081	363977	16704	5067		4818
I20_angina_pectoris	RAD54L_ptv_and_missense	-0.169846	0.0588014	-2.88847		0.00387117	363977	0	5897	22866	5897	321	370.465
D23_other_benign_neoplasms_of_skin	CHEK2_ptv_only	0.272452	0.0945063	2.88289		0.00394039	363977	0	2373	14622	2373	126	95.3302
C629_testis_unspecified	CHEK2_ptv_and_missense	0.758657	0.263205	2.88238		0.0039468	363977	0	5067	513	5067	15	7.14158
D061_exocervix	CHEK2_ptv_only	1.10727	0.384413	2.88043		0.00397131	363977	0	2373	324	2373	7	2.11236
M814_drug_induced_osteoporosis	DCLRE1A_ptv_only	1.03442	0.359591	2.87666		0.00401902	363977	0	3827	287	3827	8	3.01763
M814_drug_induced_osteoporosis	CHEK2_ptv_only	1.1904	0.414052	2.875		0.00404022	363977	0	2373	287	2373	6	1.87114
K122_cellulitis_and_abscess_of_mouth	DCLRE1A_ptv_and_missense	0.634317	0.220693	2.8742		0.00405051	363977	0	12911	344	12911	22	12.2024
O009_ectopic_pregnancy_unspecified	DCLRE1A_ptv_only	0.812471	0.282934	2.8716		0.00408406	363977	0	3827	594	3827	13	6.24555
K296_other_gastritis	CHEK2_ptv_only	-0.448252	0.156341	-2.86715		0.00414189	363977	0	2373	10049	2373	42	65.5159
D15_benign_neoplasm_of_other_and_unspeci	DCLRE1A_ptv_and_missense	0.949637	0.331314	2.86627		0.00415339	363977	0	12911	115	12911	10	4.07928
E04_other_non_toxic_goitre	CHEK2_ptv_and_missense	0.338462	0.118149	2.86469		0.00417413	363977	0	5067	3837	5067	75	53.4157
mean_reticulocyte_vol	DCLRE1A_ptv_and_missense	-0.0258763	0.00903358		-2.86445	0.00417756	363977	16364	12911		12334
N920_excessive_and_frequent_menstruation	RAD54L_ptv_and_missense	0.177991	0.0621583	2.86351		0.00418973	363977	0	5897	17085	5897	318	276.804
mean_corpusc_haemo_conc	CHEK2_ptv_only	-0.058017	0.0203176		-2.85551	0.00429703	363977	10448	2373		2310
N840_polyp_of_corpus_uteri	CHEK2_ptv_only	0.335398	0.117492	2.85464		0.00430862	363977	0	2373	8608	2373	78	56.1211
M60_myositis	CHEK2_ptv_and_missense	0.684117	0.239676	2.85434		0.00431264	363977	0	5067	672	5067	18	9.35505
I44_atrioventricular_and_left_bundle_bra	DCLRE1A_ptv_only	0.291176	0.102033	2.85375		0.00432059	363977	0	3827	7339	3827	102	77.1652
monocyte_pct	DCLRE1A_ptv_only	-0.0452233	0.0158911		-2.84582	0.00443001	363977	11078	3827		3710
K59_other_functional_intestinal_disorder	CHEK2_ptv_only	0.207236	0.0728503	2.84468		0.00444567	363977	0	2373	27145	2373	215	176.976
L248_irritant_contact_dermatitis_due_to_	CHEK2_ptv_and_missense	1.02494	0.361223	2.83741		0.00454813	363977	0	5067	208	5067	8	2.89561
I712_thoracic_aortic_aneurysm_without_me	CHEK2_ptv_and_missense	0.699235	0.246738	2.83392		0.00459816	363977	0	5067	607	5067	17	8.45017
L98_other_disorders_of_skin_and_subcutan	CHEK2_ptv_and_missense	0.131291	0.0463441	2.83296		0.00461189	363977	0	5067	38818	5067	610	540.394
H901_conductive_hearing_loss_unilateral_	TOP3A_ptv_and_missense	1.03627	0.365937	2.83182		0.00462837	363977	0	8462	133	8462	8	3.09208
H104_chronic_conjunctivitis	CHEK2_ptv_and_missense	-0.858635	0.303378	-2.83025		0.00465118	363977	0	5067	1813	5067	11	25.2392
O421_premature_rupture_of_membranes_onse	RAD54L_ptv_and_missense	0.972993	0.344496	2.82439		0.00473702	363977	0	5897	229	5897	9	3.71016
M792_neuralgia_and_neuritis_unspecified	DCLRE1A_ptv_and_missense	-0.287014	0.101721	-2.82156		0.00477902	363977	0	12911	3723	12911	101	132.062
sitting_height	CHEK2_ptv_only	0.0431905	0.0153222		2.81882	0.00482027	363977	840	2373		2372
I31_other_diseases_of_pericardium	CHEK2_ptv_and_missense	0.436831	0.155026	2.81779		0.00483561	363977	0	5067	2023	5067	43	28.1626
phosphate	CHEK2_ptv_only	0.0600365	0.0213189		2.81612	0.00486111	363977	46635	2373		2063
O681_labour_and_delivery_complicated_by_	CHEK2_ptv_only	0.844462	0.300097	2.81397		0.00489344	363977	0	2373	779	2373	12	5.0788
B958_unspecified_staphylococcus_as_the_c	CHEK2_ptv_and_missense	0.905905	0.322259	2.81111		0.00493714	363977	0	5067	298	5067	10	4.14852
C919_lymphoid_leukaemia_unspecified	CHEK2_ptv_and_missense	1.4449	0.515077	2.80521		0.00502831	363977	0	5067	74	5067	4	1.03017
B15_acute_hepatitis_a	RAD54L_ptv_and_missense	0.655378	0.233766	2.80356		0.00505411	363977	0	5897	628	5897	19	10.1746
B159_hepatitis_a_without_hepatic_coma	RAD54L_ptv_and_missense	0.655378	0.233766	2.80356		0.00505411	363977	0	5897	628	5897	19	10.1746
G21_secondary_parkinsonism	CHEK2_ptv_only	1.42367	0.507848	2.80334		0.00505756	363977	0	2373	163	2373	4	1.0627
H543_unqualified_visual_loss_both_eyes	DCLRE1A_ptv_only	1.43674	0.512559	2.80307		0.00506182	363977	0	3827	98	3827	4	1.03041
H341_central_retinal_artery_occlusion	DCLRE1A_ptv_and_missense	0.979547	0.349747	2.80073		0.00509874	363977	0	12911	100	12911	9	3.5472
creatinine	DCLRE1A_ptv_only	-0.0371606	0.0132755		-2.79918	0.00512354	363977	16887	3827		3632
erythrocyte_dist_width	DCLRE1A_ptv_and_missense	-0.0249336	0.00891994		-2.79527	0.00518597	363977	10444	12911		12527
D04_carcinoma_in_situ_of_skin	DCLRE1A_ptv_and_missense	-0.386003	0.138309	-2.79087		0.00525668	363977	0	12911	2207	12911	54	78.2868
C78_secondary_malignant_neoplasm_of_resp	CHEK2_ptv_and_missense	0.243119	0.0871137	2.79083		0.00525735	363977	0	5067	7984	5067	139	111.147
D27_benign_neoplasm_of_ovary	CHEK2_ptv_and_missense	0.449134	0.161134	2.78734		0.00531424	363977	0	5067	1824	5067	40	25.3923
F605_anankastic_personality_disorder	RAD54L_ptv_and_missense	1.28471	0.461087	2.78627		0.00533191	363977	0	5897	88	5897	5	1.42574
C81_hodgkin_s_disease	CHEK2_ptv_only	0.994709	0.357577	2.7818		0.00540576	363977	0	2373	464	2373	8	3.02511
M10_gout	TOP3A_ptv_and_missense	-0.188133	0.0676388	-2.78144		0.00541188	363977	0	8462	12045	8462	239	280.031
D320_cerebral_meninges	CHEK2_ptv_and_missense	0.666147	0.239611	2.78012		0.00543396	363977	0	5067	665	5067	18	9.2576
D224_melanocytic_naevi_of_scalp_and_neck	CHEK2_ptv_only	0.993261	0.357568	2.77782		0.00547244	363977	0	2373	449	2373	8	2.92732
D868_sarcoidosis_of_other_and_combined_s	CHEK2_ptv_and_missense	1.15896	0.418046	2.77233		0.00556574	363977	0	5067	138	5067	6	1.92113
J382_nodules_of_vocal_cords	DCLRE1A_ptv_only	1.06521	0.384306	2.77179		0.00557498	363977	0	3827	239	3827	7	2.51294
N993_prolapse_of_vaginal_vault_after_hys	DCLRE1A_ptv_and_missense	0.51485	0.185806	2.77091		0.00559006	363977	0	12911	527	12911	31	18.6938
B348_other_viral_infections_of_unspecifi	CHEK2_ptv_only	1.40591	0.507486	2.77034		0.00559979	363977	0	2373	158	2373	4	1.0301
C679_bladder_unspecified	CHEK2_ptv_only	0.507262	0.183108	2.77029		0.00560066	363977	0	2373	2821	2373	31	18.3919
M20_acquired_deformities_of_fingers_and_	CHEK2_ptv_only	0.245817	0.0887675	2.76922		0.00561905	363977	0	2373	17175	2373	141	111.975
N701_chronic_salpingitis_and_oophoritis	DCLRE1A_ptv_and_missense	-1.24361	0.449811	-2.76474		0.00569674	363977	0	12911	479	12911	5	16.9911
N709_salpingitis_and_oophoritis_unspecif	DCLRE1A_ptv_only	0.994198	0.359619	2.76459		0.0056995	363977	0	3827	292	3827	8	3.0702
D46_myelodysplastic_syndromes	DCLRE1A_ptv_and_missense	0.521304	0.188606	2.76398		0.00571015	363977	0	12911	512	12911	30	18.1617
I951_orthostatic_hypotension	DCLRE1A_ptv_only	0.355813	0.128739	2.76382		0.00571284	363977	0	3827	4281	3827	63	45.0121
C833_large_cell_diffuse_	CHEK2_ptv_and_missense	0.572732	0.207371	2.76187		0.0057472	363977	0	5067	997	5067	24	13.8794
nuc_red_blood_cell_pct	RAD54L_ptv_and_missense	-0.00906451	0.00328409		-2.76012	0.00577823	363977	11093	5897		5727
I880_nonspecific_mesenteric_lymphadeniti	DCLRE1A_ptv_only	1.14607	0.415935	2.75539		0.00586217	363977	0	3827	190	3827	6	1.99774
C56_malignant_neoplasm_of_ovary	CHEK2_ptv_only	0.641543	0.232875	2.75488		0.00587143	363977	0	2373	1565	2373	19	10.2032
D124_descending_colon	CHEK2_ptv_and_missense	0.388917	0.141182	2.75472		0.00587421	363977	0	5067	2612	5067	52	36.3622
I828_embolism_and_thrombosis_of_other_sp	TOP3A_ptv_and_missense	0.683888	0.249003	2.74651		0.00602335	363977	0	8462	383	8462	17	8.90426
N184_chronic_kidney_disease_stage_4	CHEK2_ptv_only	0.742813	0.270626	2.7448		0.00605479	363977	0	2373	1005	2373	14	6.55224
C549_corpus_uteri_unspecified	RAD54L_ptv_and_missense	1.06253	0.387822	2.73972		0.00614908	363977	0	5897	153	5897	7	2.47884
L812_freckles	DCLRE1A_ptv_only	1.1375	0.415888	2.73511		0.00623598	363977	0	3827	196	3827	6	2.06082
H188_other_specified_disorders_of_cornea	TOP3A_ptv_and_missense	0.661092	0.241892	2.73301		0.00627592	363977	0	8462	416	8462	18	9.67147
N709_salpingitis_and_oophoritis_unspecif	CHEK2_ptv_and_missense	0.881945	0.32274	2.73268		0.00628207	363977	0	5067	292	5067	10	4.06499
H34_retinal_vascular_occlusions	DCLRE1A_ptv_and_missense	0.309054	0.113189	2.73042		0.00632531	363977	0	12911	1729	12911	83	61.3311
K319_disease_of_stomach_and_duodenum_uns	DCLRE1A_ptv_and_missense	0.401472	0.14708	2.72962		0.00634082	363977	0	12911	942	12911	49	33.4146
J189_pneumonia_unspecified	CHEK2_ptv_and_missense	0.218015	0.0798745	2.72947		0.00634355	363977	0	5067	9874	5067	167	137.458
K04_diseases_of_pulp_and_periapical_tiss	DCLRE1A_ptv_only	0.308183	0.112932	2.72893		0.00635401	363977	0	3827	5832	3827	82	61.32
H019_inflammation_of_eyelid_unspecified	TOP3A_ptv_and_missense	0.846375	0.3104	2.72672		0.00639667	363977	0	8462	222	8462	11	5.16122
M212_flexion_deformity	DCLRE1A_ptv_only	0.833725	0.305778	2.72657		0.00639967	363977	0	3827	464	3827	11	4.87868
L72_follicular_cysts_of_skin_and_subcuta	CHEK2_ptv_and_missense	0.163467	0.0599889	2.72496		0.00643088	363977	0	5067	18939	5067	309	263.654
B251_cytomegaloviral_hepatitis	CHEK2_ptv_only	1.23658	0.454111	2.72308		0.00646768	363977	0	2373	214	2373	5	1.3952
B25_cytomegaloviral_disease	CHEK2_ptv_and_missense	0.799466	0.293981	2.71945		0.00653915	363977	0	5067	386	5067	12	5.37359
D057_other_carcinoma_in_situ_of_breast	CHEK2_ptv_only	1.37945	0.507941	2.71577		0.00661227	363977	0	2373	157	2373	4	1.02358
M856_other_cyst_of_bone	DCLRE1A_ptv_only	0.918433	0.338346	2.71448		0.00663796	363977	0	3827	351	3827	9	3.69055
N70_salpingitis_and_oophoritis	CHEK2_ptv_only	0.794189	0.292649	2.71379		0.00665177	363977	0	2373	847	2373	12	5.52214
D291_prostate	CHEK2_ptv_only	0.474812	0.175246	2.70939		0.00674063	363977	0	2373	3286	2373	37	21.4235
B951_streptococcus_group_b_as_the_cause_	TOP3A_ptv_and_missense	0.695715	0.256783	2.70935		0.00674149	363977	0	8462	355	8462	16	8.2533
D259_leiomyoma_of_uterus_unspecified	CHEK2_ptv_only	0.286195	0.105772	2.70576		0.00681491	363977	0	2373	11644	2373	99	75.9147
M765_patellar_tendinitis	TOP3A_ptv_and_missense	0.65531	0.242231	2.70531		0.00682408	363977	0	8462	417	8462	18	9.69472
N39_other_disorders_of_urinary_system	CHEK2_ptv_only	0.165161	0.0612433	2.6968		0.00700103	363977	0	2373	45243	2373	338	294.968
I513_intracardiac_thrombosis_not_elsewhe	DCLRE1A_ptv_only	1.22882	0.45597	2.69496		0.00703968	363977	0	3827	145	3827	5	1.52459
I88_nonspecific_lymphadenitis	DCLRE1A_ptv_only	0.865084	0.32104	2.69463		0.00704672	363977	0	3827	412	3827	10	4.33193
E279_disorder_of_adrenal_gland_unspecifi	CHEK2_ptv_and_missense	1.03969	0.385987	2.69358		0.00706894	363977	0	5067	185	5067	7	2.57542
N80_endometriosis	RAD54L_ptv_and_missense	0.269418	0.100033	2.6933		0.00707478	363977	0	5897	5183	5897	107	83.9728
C672_lateral_wall_of_bladder	CHEK2_ptv_only	1.02938	0.382999	2.68768		0.00719506	363977	0	2373	371	2373	7	2.41879
E78_disorders_of_lipoprotein_metabolism_	TOP3A_ptv_and_missense	-0.0843782	0.0313952	-2.68761		0.00719655	363977	0	8462	61522	8462	1331	1430.31
alkaline_phosphatase	RAD54L_ptv_and_missense	-0.0353037	0.0131379		-2.68716	0.00720657	363977	16704	5897		5616
O140_moderate_preeclampsia	CHEK2_ptv_and_missense	1.23272	0.459778	2.68113		0.00733742	363977	0	5067	109	5067	5	1.51741
L030_cellulitis_of_finger_and_toe	RAD54L_ptv_and_missense	0.228709	0.0853054	2.68106		0.00733883	363977	0	5897	7364	5897	148	119.308
I26_pulmonary_embolism	CHEK2_ptv_only	0.353229	0.131781	2.68042		0.0073529	363977	0	2373	6488	2373	60	42.2994
B199_unspecified_viral_hepatitis_without	CHEK2_ptv_and_missense	0.823273	0.307182	2.68008		0.00736047	363977	0	5067	354	5067	11	4.92811
B19_unspecified_viral_hepatitis	CHEK2_ptv_and_missense	0.823273	0.307182	2.68008		0.00736047	363977	0	5067	354	5067	11	4.92811
I082_disorders_of_both_aortic_and_tricus	CHEK2_ptv_and_missense	0.910034	0.339945	2.67701		0.00742831	363977	0	5067	263	5067	9	3.66128
D12_benign_neoplasm_of_colon_rectum_anus	CHEK2_ptv_and_missense	0.159165	0.0594694	2.67641		0.00744146	363977	0	5067	19645	5067	311	273.482
N990_postprocedural_renal_failure	TOP3A_ptv_and_missense	0.982421	0.367101	2.67616		0.00744712	363977	0	8462	126	8462	8	2.92934
C678_overlapping_lesion_of_bladder	DCLRE1A_ptv_and_missense	1.06635	0.398511	2.67584		0.0074542	363977	0	12911	71	12911	7	2.51851
K51_ulcerative_colitis	CHEK2_ptv_only	0.428975	0.160391	2.67456		0.00748283	363977	0	2373	4081	2373	40	26.6067
A412_septicaemia_due_to_unspecified_stap	DCLRE1A_ptv_and_missense	0.931972	0.348819	2.67179		0.00754468	363977	0	12911	106	12911	9	3.76003
J21_acute_bronchiolitis	RAD54L_ptv_and_missense	0.909571	0.34048	2.67143		0.00755279	363977	0	5897	232	5897	9	3.75876
eosinophill_ct	TOP3A_ptv_and_missense	-0.0291332	0.0109097		-2.67039	0.00757675	363977	11081	8462		8188
I839_varicose_veins_of_lower_extremities	RAD54L_ptv_and_missense	0.16249	0.0608606	2.66987		0.00758808	363977	0	5897	15589	5897	294	252.566
N179_acute_renal_failure_unspecified	TOP3A_ptv_and_missense	-0.177879	0.0666924	-2.66716		0.00764958	363977	0	8462	12137	8462	241	282.17
C62_malignant_neoplasm_of_testis	CHEK2_ptv_only	0.901053	0.337966	2.6661		0.00767361	363977	0	2373	556	2373	9	3.62492
N800_endometriosis_of_uterus	RAD54L_ptv_and_missense	0.401248	0.150501	2.66609		0.00767401	363977	0	5897	1927	5897	46	31.2204
urate	TOP3A_ptv_and_missense	-0.0253643	0.00951897		-2.6646	0.00770826	363977	17129	8462		8099
K353_acute_appendicitis_with_localized_p	CHEK2_ptv_and_missense	0.676127	0.254046	2.66143		0.00778093	363977	0	5067	579	5067	16	8.06038
D225_melanocytic_naevi_of_trunk	TOP3A_ptv_and_missense	0.366236	0.137745	2.6588		0.00784195	363977	0	8462	1743	8462	55	40.5225
J382_nodules_of_vocal_cords	CHEK2_ptv_only	1.20418	0.453021	2.6581		0.00785823	363977	0	2373	239	2373	5	1.55819
J91_pleural_effusion_in_conditions_class	CHEK2_ptv_and_missense	0.904006	0.3401	2.65806		0.00785929	363977	0	5067	306	5067	9	4.25989
D126_colon_unspecified	CHEK2_ptv_and_missense	0.374736	0.141139	2.65508		0.00792891	363977	0	5067	2753	5067	52	38.3251
N201_calculus_of_ureter	CHEK2_ptv_and_missense	0.351694	0.132582	2.65265		0.0079862	363977	0	5067	3054	5067	59	42.5154
M241_other_articular_cartilage_disorders	TOP3A_ptv_and_missense	0.423634	0.159765	2.65161		0.00801097	363977	0	8462	1187	8462	41	27.5962
K37_unspecified_appendicitis	TOP3A_ptv_and_missense	0.521954	0.196953	2.65015		0.00804563	363977	0	8462	719	8462	27	16.7158
N940_mittelschmerz	RAD54L_ptv_and_missense	0.960826	0.362733	2.64885		0.00807657	363977	0	5897	197	5897	8	3.19171
monocyte_ct	DCLRE1A_ptv_only	-0.0419748	0.0158475		-2.64867	0.00808128	363977	11081	3827		3709
H341_central_retinal_artery_occlusion	DCLRE1A_ptv_only	1.35327	0.510942	2.64857		0.00808335	363977	0	3827	100	3827	4	1.05144
E05_thyrotoxicosis_hyperthyroidism_	DCLRE1A_ptv_only	0.318936	0.120492	2.64694		0.00812236	363977	0	3827	5108	3827	72	53.7076
N17_acute_renal_failure	CHEK2_ptv_and_missense	0.19353	0.0732799	2.64097		0.00826687	363977	0	5067	12195	5067	202	169.769
L940_localised_scleroderma_morphea_	CHEK2_ptv_only	1.33837	0.507148	2.63902		0.00831457	363977	0	2373	172	2373	4	1.12138
C16_malignant_neoplasm_of_stomach	CHEK2_ptv_and_missense	0.571628	0.216642	2.63859		0.00832527	363977	0	5067	930	5067	22	12.9467
hls_reticulocyte_pct	CHEK2_ptv_and_missense	-0.0379789	0.0144023		-2.63699	0.00836481	363977	16363	5067		4855
J451_nonallergic_asthma	CHEK2_ptv_and_missense	0.895225	0.339708	2.63528		0.00840676	363977	0	5067	287	5067	9	3.99539
L721_trichilemmal_cyst	CHEK2_ptv_and_missense	0.182698	0.0693423	2.63472		0.00842056	363977	0	5067	13624	5067	227	189.663
I209_angina_pectoris_unspecified	RAD54L_ptv_and_missense	-0.166161	0.0630997	-2.63331		0.00845566	363977	0	5897	19557	5897	276	316.854
N179_acute_renal_failure_unspecified	CHEK2_ptv_and_missense	0.193337	0.0734555	2.63203		0.00848771	363977	0	5067	12137	5067	201	168.962
I514_myocarditis_unspecified	DCLRE1A_ptv_only	1.09225	0.415304	2.63001		0.00853827	363977	0	3827	195	3827	6	2.05031
B25_cytomegaloviral_disease	CHEK2_ptv_only	1.00609	0.382589	2.62969		0.00854624	363977	0	2373	386	2373	7	2.51658
C80_malignant_neoplasm_without_specifica	CHEK2_ptv_only	0.478482	0.182212	2.62596		0.0086405	363977	0	2373	2955	2373	31	19.2655
G08_intracranial_and_intraspinal_phlebit	TOP3A_ptv_and_missense	1.2205	0.46547	2.62208		0.00873961	363977	0	8462	72	8462	5	1.67391
N17_acute_renal_failure	TOP3A_ptv_and_missense	-0.174098	0.0664292	-2.6208		0.00877229	363977	0	8462	12195	8462	243	283.518
I801_phlebitis_and_thrombophlebitis_of_f	RAD54L_ptv_and_missense	0.666847	0.254487	2.62036		0.0087838	363977	0	5897	511	5897	16	8.279
K80_cholelithiasis	CHEK2_ptv_only	0.217906	0.083387	2.61319		0.00897016	363977	0	2373	19868	2373	157	129.532
C787_secondary_malignant_neoplasm_of_liv	RAD54L_ptv_and_missense	-0.363028	0.138943	-2.61278		0.00898086	363977	0	5897	4617	5897	53	74.8027
J32_chronic_sinusitis	RAD54L_ptv_and_missense	0.165437	0.0633384	2.61195		0.00900275	363977	0	5897	14870	5897	280	240.917
M06_other_rheumatoid_arthritis	CHEK2_ptv_and_missense	0.24038	0.0920446	2.61156		0.00901293	363977	0	5067	7084	5067	124	98.6178
C169_stomach_unspecified	CHEK2_ptv_and_missense	0.707906	0.271666	2.6058		0.00916601	363977	0	5067	522	5067	14	7.26687
M87_osteonecrosis	DCLRE1A_ptv_and_missense	0.418797	0.160748	2.6053		0.00917928	363977	0	12911	785	12911	41	27.8455
D73_diseases_of_spleen	CHEK2_ptv_and_missense	0.576757	0.221564	2.60311		0.00923813	363977	0	5067	853	5067	21	11.8748
C170_duodenum	CHEK2_ptv_and_missense	1.19153	0.45815	2.60074		0.00930223	363977	0	5067	114	5067	5	1.58702
M93_other_osteochondropathies	RAD54L_ptv_and_missense	0.590951	0.227456	2.59809		0.00937431	363977	0	5897	700	5897	20	11.3411
L609_nail_disorder_unspecified	RAD54L_ptv_and_missense	0.399948	0.153942	2.59805		0.00937553	363977	0	5897	1825	5897	44	29.5679
E872_acidosis	TOP3A_ptv_and_missense	-0.420915	0.162098	-2.59667		0.00941319	363977	0	8462	2491	8462	39	57.9126
J96_respiratory_failure_not_elsewhere_cl	CHEK2_ptv_only	0.398872	0.153611	2.59663		0.00941426	363977	0	2373	4602	2373	44	30.0034
N50_other_disorders_of_male_genital_orga	CHEK2_ptv_only	0.298197	0.114896	2.59538		0.00944873	363977	0	2373	9956	2373	87	64.9096
L72_follicular_cysts_of_skin_and_subcuta	CHEK2_ptv_only	0.220233	0.0848606	2.59523		0.00945273	363977	0	2373	18939	2373	154	123.476
M485_collapsed_vertebra_not_elsewhere_cl	TOP3A_ptv_and_missense	-0.982974	0.380144	-2.58579		0.00971551	363977	0	8462	783	8462	7	18.2037
C675_bladder_neck	CHEK2_ptv_only	1.3125	0.507885	2.58424		0.00975935	363977	0	2373	162	2373	4	1.05618
C81_hodgkin_s_disease	CHEK2_ptv_and_missense	0.728161	0.28187	2.58332		0.00978552	363977	0	5067	464	5067	13	6.45944
A412_septicaemia_due_to_unspecified_stap	DCLRE1A_ptv_only	1.31843	0.510406	2.5831		0.00979167	363977	0	3827	106	3827	4	1.11453
K319_disease_of_stomach_and_duodenum_uns	DCLRE1A_ptv_only	0.616507	0.23871	2.58266		0.00980408	363977	0	3827	942	3827	18	9.90457
L301_dyshidrosis_pompholyx_	TOP3A_ptv_and_missense	0.350885	0.135873	2.58245		0.00981026	363977	0	8462	1833	8462	57	42.6149
K804_calculus_of_bile_duct_with_cholecys	DCLRE1A_ptv_only	0.827765	0.320594	2.58197		0.00982385	363977	0	3827	431	3827	10	4.53171
M653_trigger_finger	TOP3A_ptv_and_missense	-0.255223	0.0990311	-2.5772		0.00996037	363977	0	8462	6127	8462	106	142.445
K720_acute_and_subacute_hepatic_failure	RAD54L_ptv_and_missense	0.930034	0.361209	2.57478		0.0100303	363977	0	5897	200	5897	8	3.24031
M415_other_secondary_scoliosis	RAD54L_ptv_and_missense	1.18329	0.459612	2.57455		0.0100372	363977	0	5897	98	5897	5	1.58775
G21_secondary_parkinsonism	CHEK2_ptv_and_missense	1.07255	0.416952	2.57235		0.0101011	363977	0	5067	163	5067	6	2.26916
D414_bladder	TOP3A_ptv_and_missense	0.397134	0.154498	2.57048		0.0101558	363977	0	8462	1259	8462	44	29.2701
E835_disorders_of_calcium_metabolism	CHEK2_ptv_and_missense	0.355003	0.138398	2.56509		0.0103149	363977	0	5067	2736	5067	54	38.0884
K64_haemorrhoids_and_perianal_venous_thr	CHEK2_ptv_and_missense	0.127605	0.0497568	2.56458		0.01033	363977	0	5067	30347	5067	477	422.467
I080_disorders_of_both_mitral_and_aortic	CHEK2_ptv_only	0.670079	0.261385	2.56357		0.0103601	363977	0	2373	1205	2373	15	7.85617
basophill_ct	CHEK2_ptv_only	0.0488598	0.0190755		2.5614	0.0104256	363977	11081	2373		2306
K565_intestinal_adhesions_bands_with_obs	CHEK2_ptv_only	0.647044	0.252712	2.5604		0.0104551	363977	0	2373	1276	2373	16	8.31906
M200_deformity_of_finger_s_	DCLRE1A_ptv_only	0.56615	0.221273	2.5586		0.0105094	363977	0	3827	1163	3827	21	12.2282
J181_lobar_pneumonia_unspecified	CHEK2_ptv_only	0.269468	0.105344	2.55798		0.0105282	363977	0	2373	11349	2373	96	73.9914
creatinine	DCLRE1A_ptv_and_missense	-0.0186816	0.00730342		-2.55792	0.0105304	363977	16887	12911		12313
M201_hallux_valgus_acquired_	CHEK2_ptv_and_missense	0.189536	0.0741347	2.55665		0.0105686	363977	0	5067	11812	5067	199	164.437
eosinophill_pct	CHEK2_ptv_and_missense	-0.0361647	0.0141653		-2.55305	0.0106789	363977	11078	5067		4932
J969_respiratory_failure_unspecified	CHEK2_ptv_only	0.415803	0.162917	2.55223		0.0107036	363977	0	2373	4003	2373	39	26.0981
J91_pleural_effusion_in_conditions_class	CHEK2_ptv_only	1.15767	0.453658	2.55186		0.0107149	363977	0	2373	306	2373	5	1.99501
D51_vitamin_b12_deficiency_anaemia	TOP3A_ptv_and_missense	-0.461974	0.181633	-2.54345		0.0109765	363977	0	8462	2028	8462	31	47.1484
K402_bilateral_inguinal_hernia_without_o	DCLRE1A_ptv_and_missense	0.279886	0.110086	2.54243		0.0110084	363977	0	12911	1902	12911	88	67.4678
K210_gastro_oesophageal_reflux_disease_w	RAD54L_ptv_and_missense	-0.169845	0.0668713	-2.53988		0.011089	363977	0	5897	17182	5897	238	278.375
B01_varicella_chickenpox_	CHEK2_ptv_and_missense	-0.547583	0.215664	-2.53905		0.0111153	363977	0	5067	2601	5067	22	36.2091
F51_nonorganic_sleep_disorders	DCLRE1A_ptv_and_missense	0.514225	0.202542	2.53886		0.0111216	363977	0	12911	449	12911	26	15.9269
O730_retained_placenta_without_haemorrha	CHEK2_ptv_only	1.29647	0.51072	2.53851		0.0111327	363977	0	2373	168	2373	4	1.0953
I803_phlebitis_and_thrombophlebitis_of_l	DCLRE1A_ptv_and_missense	-0.966073	0.380774	-2.53713		0.0111765	363977	0	12911	503	12911	7	17.8424
N139_obstructive_and_reflux_uropathy_uns	CHEK2_ptv_and_missense	0.860033	0.339547	2.53288		0.0113128	363977	0	5067	278	5067	9	3.8701
K805_calculus_of_bile_duct_without_chola	TOP3A_ptv_and_missense	0.267466	0.105606	2.53267		0.0113197	363977	0	8462	3098	8462	94	72.0245
D29_benign_neoplasm_of_male_genital_orga	CHEK2_ptv_only	0.44248	0.174728	2.53239		0.0113288	363977	0	2373	3391	2373	37	22.1081
K319_disease_of_stomach_and_duodenum_uns	CHEK2_ptv_and_missense	0.547855	0.216378	2.53193		0.0113436	363977	0	5067	942	5067	22	13.1138
M190_primary_arthrosis_of_other_joints	HROB_ptv_only	1.28464	0.507444	2.5316		0.0113545	363977	0	200	2046	200	4	1.12425
N921_excessive_and_frequent_menstruation	CHEK2_ptv_and_missense	0.293717	0.116326	2.52495		0.0115714	363977	0	5067	4103	5067	79	57.1187
M895_osteolysis	CHEK2_ptv_and_missense	1.15596	0.45788	2.52459		0.0115832	363977	0	5067	116	5067	5	1.61486
D759_disease_of_blood_and_blood_forming_	CHEK2_ptv_and_missense	0.972267	0.38544	2.52248		0.011653	363977	0	5067	199	5067	7	2.77032
urate	HROB_ptv_only	0.154734	0.0613485		2.52221	0.0116625	363977	17129	200		190
N10_acute_tubulo_interstitial_nephritis	RAD54L_ptv_and_missense	-0.957496	0.379647	-2.52207		0.0116667	363977	0	5897	1120	5897	7	18.1458
D177_benign_lipomatous_neoplasm_of_other	CHEK2_ptv_and_missense	0.684597	0.271491	2.52162		0.0116817	363977	0	5067	517	5067	14	7.19727
K353_acute_appendicitis_with_localized_p	CHEK2_ptv_only	0.848517	0.336783	2.51948		0.0117529	363977	0	2373	579	2373	9	3.77487
I459_conduction_disorder_unspecified	DCLRE1A_ptv_and_missense	0.52029	0.206542	2.51905		0.0117672	363977	0	12911	427	12911	25	15.1466
E53_deficiency_of_other_b_group_vitamins	TOP3A_ptv_and_missense	-0.329855	0.131001	-2.51796		0.0118038	363977	0	8462	3466	8462	60	80.5801
I500_congestive_heart_failure	CHEK2_ptv_and_missense	0.285237	0.113285	2.51786		0.0118069	363977	0	5067	4501	5067	82	62.6594
M109_gout_unspecified	TOP3A_ptv_and_missense	-0.187725	0.0745647	-2.51761		0.0118155	363977	0	8462	9938	8462	195	231.046
M778_other_enthesopathies_not_elsewhere_	DCLRE1A_ptv_only	1.28489	0.510667	2.51609		0.0118664	363977	0	3827	107	3827	4	1.12504
O701_second_degree_perineal_laceration_d	DCLRE1A_ptv_only	-0.670618	0.266628	-2.51518		0.0118971	363977	0	3827	2857	3827	15	30.0396
K861_other_chronic_pancreatitis	RAD54L_ptv_and_missense	0.586625	0.233281	2.51467		0.0119144	363977	0	5897	666	5897	19	10.7902
L98_other_disorders_of_skin_and_subcutan	CHEK2_ptv_only	0.166419	0.0661802	2.51464		0.0119156	363977	0	2373	38818	2373	301	253.079
D012_rectum	RAD54L_ptv_and_missense	1.05155	0.418229	2.51429		0.0119272	363977	0	5897	134	5897	6	2.17101
N872_severe_cervical_dysplasia_not_elsew	DCLRE1A_ptv_and_missense	0.997113	0.396631	2.51396		0.0119384	363977	0	12911	78	12911	7	2.76682
H74_other_disorders_of_middle_ear_and_ma	TOP3A_ptv_and_missense	-1.03019	0.410061	-2.5123		0.0119949	363977	0	8462	707	8462	6	16.4368
D86_sarcoidosis	CHEK2_ptv_only	0.677615	0.270002	2.50966		0.0120846	363977	0	2373	1111	2373	14	7.24332
E040_non_toxic_diffuse_goitre	TOP3A_ptv_and_missense	-1.12764	0.449573	-2.50824		0.0121335	363977	0	8462	660	8462	5	15.3442
I728_aneurysm_of_other_specified_arterie	RAD54L_ptv_and_missense	0.969127	0.386452	2.50775		0.0121501	363977	0	5897	168	5897	7	2.72186
H270_aphakia	CHEK2_ptv_and_missense	0.964121	0.385379	2.50175		0.0123582	363977	0	5067	199	5067	7	2.77032
G70_myasthenia_gravis_and_other_myoneura	DCLRE1A_ptv_only	0.896857	0.358709	2.50023		0.0124112	363977	0	3827	317	3827	8	3.33307
alkaline_phosphatase	CHEK2_ptv_only	-0.0514225	0.0205861		-2.49792	0.012493	363977	16704	2373		2266
H814_vertigo_of_central_origin	DCLRE1A_ptv_and_missense	0.82197	0.329571	2.49406		0.0126292	363977	0	12911	130	12911	10	4.61136
A42_actinomycosis	DCLRE1A_ptv_and_missense	0.749702	0.300611	2.49393		0.0126338	363977	0	12911	163	12911	12	5.78194
K130_diseases_of_lips	TOP3A_ptv_and_missense	0.309705	0.124184	2.49393		0.0126338	363977	0	8462	2207	8462	68	51.3099
eosinophill_ct	CHEK2_ptv_only	0.050745	0.0203606		2.49232	0.0126917	363977	11081	2373		2306
M541_radiculopathy	DCLRE1A_ptv_only	-0.669155	0.268683	-2.4905		0.0127565	363977	0	3827	2561	3827	14	26.9274
D752_essential_thrombocytosis	CHEK2_ptv_and_missense	1.27816	0.513449	2.48935		0.0127977	363977	0	5067	82	5067	4	1.14154
I200_unstable_angina	RAD54L_ptv_and_missense	-0.304265	0.122262	-2.48864		0.0128232	363977	0	5897	5692	5897	69	92.2194
I830_varicose_veins_of_lower_extremities	RAD54L_ptv_and_missense	0.596882	0.239865	2.48841		0.0128315	363977	0	5897	614	5897	18	9.94777
N80_endometriosis	CHEK2_ptv_only	0.370176	0.148919	2.48575		0.012928	363977	0	2373	5183	2373	48	33.7913
N059_unspecified	DCLRE1A_ptv_only	0.953685	0.383685	2.48559		0.0129335	363977	0	3827	266	3827	7	2.79683
I519_heart_disease_unspecified	DCLRE1A_ptv_and_missense	0.312615	0.125814	2.48474		0.0129646	363977	0	12911	1386	12911	67	49.1642
F10_mental_and_behavioural_disorders_due	HROB_ptv_only	0.855521	0.344818	2.48108		0.0130986	363977	0	200	8573	200	9	4.71074
B33_other_viral_diseases_not_elsewhere_c	RAD54L_ptv_and_missense	0.958296	0.386395	2.4801		0.0131347	363977	0	5897	174	5897	7	2.81907
C96_other_and_unspecified_malignant_neop	CHEK2_ptv_and_missense	1.27327	0.513474	2.47973		0.0131483	363977	0	5067	82	5067	4	1.14154
K219_gastro_oesophageal_reflux_disease_w	DCLRE1A_ptv_only	0.129524	0.0522516	2.47884		0.0131809	363977	0	3827	36310	3827	428	381.778
N950_postmenopausal_bleeding	HROB_ptv_only	0.677689	0.273495	2.47788		0.0132166	363977	0	200	13576	200	16	7.45981
mean_corpuscular_vol	DCLRE1A_ptv_and_missense	-0.0217607	0.00878453		-2.47716	0.0132438	363977	10444	12911		12527
K602_anal_fissure_unspecified	HROB_ptv_only	0.964622	0.389417	2.47709		0.0132458	363977	0	200	5402	200	7	2.96832
D05_carcinoma_in_situ_of_breast	HROB_ptv_only	1.03963	0.419846	2.47622		0.0132781	363977	0	200	3531	200	6	1.94023
O71_other_obstetric_trauma	RAD54L_ptv_and_missense	0.844162	0.341021	2.47539		0.0133089	363977	0	5897	254	5897	9	4.1152
D259_leiomyoma_of_uterus_unspecified	DCLRE1A_ptv_only	0.215053	0.0869543	2.47317		0.0133921	363977	0	3827	11644	3827	146	122.43
B019_varicella_without_complications	CHEK2_ptv_and_missense	-0.533444	0.215705	-2.47302		0.0133975	363977	0	5067	2563	5067	22	35.6801
A18_tuberculosis_of_other_organs	TOP3A_ptv_and_missense	0.101366	0.040997	2.47253		0.013416	363977	0	8462	37326	8462	875	867.782
N481_balanoposthitis	TOP3A_ptv_and_missense	0.317202	0.128301	2.47233		0.0134234	363977	0	8462	2010	8462	65	46.7299
I738_other_specified_peripheral_vascular	RAD54L_ptv_and_missense	0.759944	0.307549	2.47097		0.0134747	363977	0	5897	322	5897	11	5.21691
L988_other_specified_disorders_of_skin_a	CHEK2_ptv_and_missense	0.203777	0.0825119	2.46967		0.0135237	363977	0	5067	10359	5067	171	144.21
K627_radiation_proctitis	CHEK2_ptv_and_missense	0.628355	0.254548	2.46851		0.0135676	363977	0	5067	633	5067	16	8.81213
K643_fourth_degree_haemorrhoids	CHEK2_ptv_only	1.25098	0.506838	2.4682		0.0135796	363977	0	2373	174	2373	4	1.13442
A408_other_streptococcal_septicaemia	CHEK2_ptv_only	1.25136	0.506998	2.46818		0.0135802	363977	0	2373	176	2373	4	1.14746
I269_pulmonary_embolism_without_mention_	CHEK2_ptv_only	0.330542	0.133946	2.46773		0.0135973	363977	0	2373	6411	2373	58	41.7974
H920_otalgia	DCLRE1A_ptv_only	0.2196	0.0889948	2.46756		0.0136036	363977	0	3827	10968	3827	140	115.322
C809_malignant_neoplasm_unspecified	CHEK2_ptv_only	0.624173	0.252975	2.46733		0.0136126	363977	0	2373	1294	2373	16	8.43642
C25_malignant_neoplasm_of_pancreas	DCLRE1A_ptv_and_missense	-0.472229	0.191485	-2.46615		0.0136575	363977	0	12911	1238	12911	28	43.9144
M255_pain_in_joint	DCLRE1A_ptv_only	0.11455	0.0464655	2.46526		0.0136913	363977	0	3827	68765	3827	773	723.023
G558_nerve_root_and_plexus_compressions_	RAD54L_ptv_and_missense	1.03048	0.418064	2.46488		0.013706	363977	0	5897	134	5897	6	2.17101
L73_other_follicular_disorders	CHEK2_ptv_and_missense	0.267232	0.108481	2.4634		0.0137626	363977	0	5067	4947	5067	90	68.8682
G308_other_alzheimer_s_disease	CHEK2_ptv_and_missense	0.72461	0.294239	2.46266		0.0137912	363977	0	5067	430	5067	12	5.98612
M704_prepatellar_bursitis	CHEK2_ptv_only	-1.23247	0.50149	-2.45762		0.0139862	363977	0	2373	1956	2373	4	12.7524
J04_acute_laryngitis_and_tracheitis	TOP3A_ptv_and_missense	0.170408	0.0693998	2.45545		0.0140707	363977	0	8462	9046	8462	231	210.308
M706_trochanteric_bursitis	RAD54L_ptv_and_missense	-0.331136	0.134886	-2.45492		0.0140914	363977	0	5897	4783	5897	57	77.4921
H259_senile_cataract_unspecified	DCLRE1A_ptv_and_missense	-0.333725	0.135992	-2.45401		0.0141275	363977	0	12911	2178	12911	56	77.2581
L28_lichen_simplex_chronicus_and_prurigo	CHEK2_ptv_and_missense	-0.929528	0.379502	-2.44934		0.0143119	363977	0	5067	1255	5067	7	17.4711
M204_other_hammer_toe_s_acquired_	CHEK2_ptv_only	0.454368	0.185556	2.44868		0.014338	363977	0	2373	2939	2373	30	19.1612
D09_carcinoma_in_situ_of_other_and_unspe	CHEK2_ptv_and_missense	0.530254	0.216724	2.44668		0.0144179	363977	0	5067	948	5067	22	13.1973
J969_respiratory_failure_unspecified	CHEK2_ptv_and_missense	0.292081	0.119422	2.44578		0.0144538	363977	0	5067	4003	5067	73	55.7266
N812_incomplete_uterovaginal_prolapse	DCLRE1A_ptv_only	0.315741	0.129192	2.44397		0.0145265	363977	0	3827	4412	3827	63	46.3895
M819_osteoporosis_unspecified	TOP3A_ptv_and_missense	0.133267	0.0545407	2.44344		0.0145481	363977	0	8462	14774	8462	382	343.477
N92_excessive_frequent_and_irregular_men	RAD54L_ptv_and_missense	0.131368	0.0537857	2.44244		0.0145884	363977	0	5897	26045	5897	463	421.97
L249_irritant_contact_dermatitis_unspeci	CHEK2_ptv_and_missense	0.942361	0.385833	2.4424		0.0145898	363977	0	5067	192	5067	7	2.67287
L57_skin_changes_due_to_chronic_exposure	CHEK2_ptv_and_missense	-0.185923	0.0761236	-2.44238		0.0145908	363977	0	5067	16267	5067	192	226.456
N281_cyst_of_kidney_acquired	CHEK2_ptv_and_missense	0.328814	0.134884	2.43776		0.0147787	363977	0	5067	2993	5067	57	41.6662
J95_postprocedural_respiratory_disorders	CHEK2_ptv_only	0.870722	0.3574	2.43627		0.0148396	363977	0	2373	527	2373	8	3.43585
L891_stage_ii_decubitus_ulcer	CHEK2_ptv_only	0.636386	0.261287	2.43558		0.0148678	363977	0	2373	1210	2373	15	7.88877
I469_cardiac_arrest_unspecified	CHEK2_ptv_only	0.710677	0.291898	2.43467		0.0149053	363977	0	2373	931	2373	12	6.06979
I351_aortic_valve_insufficiency	CHEK2_ptv_only	0.565129	0.232229	2.4335		0.0149538	363977	0	2373	1644	2373	19	10.7183
M755_bursitis_of_shoulder	CHEK2_ptv_and_missense	0.381348	0.156874	2.43092		0.0150605	363977	0	5067	2032	5067	42	28.2879
D239_skin_unspecified	DCLRE1A_ptv_and_missense	0.191593	0.0788444	2.43001		0.0150985	363977	0	12911	4131	12911	174	146.535
M255_pain_in_joint	DCLRE1A_ptv_and_missense	0.0626517	0.0257863	2.42965		0.0151133	363977	0	12911	68765	12911	2530	2439.23
N309_cystitis_unspecified	CHEK2_ptv_and_missense	0.1954	0.0804332	2.42935		0.015126	363977	0	5067	10192	5067	174	141.885
N32_other_disorders_of_bladder	CHEK2_ptv_and_missense	0.174105	0.0716692	2.42928		0.0151287	363977	0	5067	12940	5067	210	180.14
F002_dementia_in_alzheimer_s_disease_aty	CHEK2_ptv_and_missense	0.714541	0.294214	2.42864		0.0151556	363977	0	5067	434	5067	12	6.0418
C778_lymph_nodes_of_multiple_regions	TOP3A_ptv_and_missense	0.83457	0.343843	2.42718		0.0152165	363977	0	8462	170	8462	9	3.95228
N390_urinary_tract_infection_site_not_sp	CHEK2_ptv_only	0.16173	0.0666583	2.42626		0.0152555	363977	0	2373	36481	2373	274	237.843
F102_dependence_syndrome	HROB_ptv_only	1.23356	0.508592	2.42544		0.0152899	363977	0	200	2497	200	4	1.37206
I38_endocarditis_valve_unspecified	CHEK2_ptv_only	0.774892	0.319657	2.42413		0.015345	363977	0	2373	709	2373	10	4.62243
I248_other_forms_of_acute_ischaemic_hear	TOP3A_ptv_and_missense	-0.922063	0.380534	-2.42308		0.0153897	363977	0	8462	677	8462	7	15.7394
M872_osteonecrosis_due_to_previous_traum	DCLRE1A_ptv_and_missense	0.796929	0.329149	2.42118		0.0154701	363977	0	12911	133	12911	10	4.71778
M211_varus_deformity_not_elsewhere_class	RAD54L_ptv_and_missense	0.564692	0.23326	2.42087		0.0154833	363977	0	5897	667	5897	19	10.8064
J387_other_diseases_of_larynx	DCLRE1A_ptv_only	0.679754	0.280855	2.4203		0.0155076	363977	0	3827	641	3827	13	6.73973
A04_other_bacterial_intestinal_infection	DCLRE1A_ptv_and_missense	-0.186424	0.0770514	-2.41947		0.015543	363977	0	12911	5977	12911	177	212.016
D693_idiopathic_thrombocytopenic_purpura	CHEK2_ptv_and_missense	0.614028	0.253805	2.41929		0.0155509	363977	0	5067	631	5067	16	8.78428
F209_schizophrenia_unspecified	RAD54L_ptv_and_missense	0.596487	0.246562	2.41921		0.0155541	363977	0	5897	595	5897	17	9.63994
C83_diffuse_non_hodgkin_s_lymphoma	CHEK2_ptv_and_missense	0.441048	0.182359	2.41857		0.0155817	363977	0	5067	1457	5067	31	20.2832
B955_unspecified_streptococcus_as_the_ca	CHEK2_ptv_and_missense	0.74092	0.306475	2.41755		0.0156253	363977	0	5067	386	5067	11	5.37359
N801_endometriosis_of_ovary	RAD54L_ptv_and_missense	0.493168	0.204075	2.4166		0.0156664	363977	0	5897	973	5897	25	15.7641
I831_varicose_veins_of_lower_extremities	CHEK2_ptv_and_missense	-0.413834	0.171253	-2.41651		0.0156703	363977	0	5067	3760	5067	35	52.3437
L300_nummular_dermatitis	DCLRE1A_ptv_and_missense	-0.427053	0.17681	-2.41532		0.0157214	363977	0	12911	1392	12911	33	49.3771
A081_acute_gastro_enteropathy_due_to_nor	CHEK2_ptv_only	1.2228	0.5066	2.41374		0.0157899	363977	0	2373	184	2373	4	1.19961
K590_constipation	CHEK2_ptv_and_missense	0.127981	0.0531437	2.40821		0.0160311	363977	0	5067	25575	5067	401	356.035
C92_myeloid_leukaemia	DCLRE1A_ptv_only	0.65176	0.270721	2.40749		0.0160625	363977	0	3827	693	3827	14	7.28648
N84_polyp_of_female_genital_tract	CHEK2_ptv_only	0.243685	0.101243	2.40694		0.0160866	363977	0	2373	13100	2373	108	85.4073
K319_disease_of_stomach_and_duodenum_uns	CHEK2_ptv_only	0.701549	0.291536	2.40639		0.016111	363977	0	2373	942	2373	12	6.1415
C06_malignant_neoplasm_of_other_and_unsp	CHEK2_ptv_and_missense	1.09883	0.456955	2.40468		0.0161867	363977	0	5067	128	5067	5	1.78191
D250_submucous_leiomyoma_of_uterus	CHEK2_ptv_only	0.608321	0.253404	2.40059		0.0163686	363977	0	2373	1318	2373	16	8.59289
C18_malignant_neoplasm_of_colon	TOP3A_ptv_and_missense	0.209269	0.0872342	2.39894		0.0164427	363977	0	8462	4808	8462	139	111.78
D39_neoplasm_of_uncertain_or_unknown_beh	CHEK2_ptv_only	0.990397	0.413079	2.39759		0.0165031	363977	0	2373	350	2373	6	2.28187
K754_autoimmune_hepatitis	CHEK2_ptv_only	1.08462	0.452639	2.3962		0.016566	363977	0	2373	266	2373	5	1.73422
L401_generalised_pustular_psoriasis	CHEK2_ptv_only	1.21441	0.507005	2.39526		0.0166088	363977	0	2373	179	2373	4	1.16702
N411_chronic_prostatitis	CHEK2_ptv_and_missense	0.453302	0.18928	2.39488		0.0166259	363977	0	5067	1364	5067	29	18.9885
K572_diverticular_disease_of_large_intes	CHEK2_ptv_and_missense	0.572731	0.239221	2.39415		0.0166591	363977	0	5067	736	5067	18	10.246
P75_meconium_ileus	TOP3A_ptv_and_missense	0.656582	0.274306	2.39361		0.0166833	363977	0	8462	334	8462	14	7.76507
N039_unspecified	TOP3A_ptv_and_missense	0.45485	0.190043	2.39341		0.0166928	363977	0	8462	812	8462	29	18.878
D090_bladder	CHEK2_ptv_only	0.730641	0.305338	2.39289		0.016716	363977	0	2373	807	2373	11	5.26135
F01_vascular_dementia	CHEK2_ptv_only	0.700389	0.292701	2.39285		0.0167181	363977	0	2373	940	2373	12	6.12846
M856_other_cyst_of_bone	TOP3A_ptv_and_missense	0.633198	0.264816	2.39109		0.0167986	363977	0	8462	351	8462	15	8.1603
M45_ankylosing_spondylitis	DCLRE1A_ptv_only	0.555117	0.232345	2.38919		0.0168854	363977	0	3827	1035	3827	19	10.8824
K644_residual_haemorrhoidal_skin_tags	CHEK2_ptv_only	0.515117	0.215671	2.38843		0.0169203	363977	0	2373	1983	2373	22	12.9285
E872_acidosis	CHEK2_ptv_only	0.474619	0.198719	2.38839		0.0169224	363977	0	2373	2491	2373	26	16.2404
wb_impedance	TOP3A_ptv_and_missense	0.0199899	0.00837182		2.38776	0.0169519	363977	6378	8462		8312
C675_bladder_neck	CHEK2_ptv_and_missense	0.995351	0.41692	2.38739		0.0169684	363977	0	5067	162	5067	6	2.25524
K296_other_gastritis	CHEK2_ptv_and_missense	-0.230852	0.0967621	-2.38576		0.0170437	363977	0	5067	10049	5067	111	139.894
M235_chronic_instability_of_knee	DCLRE1A_ptv_only	0.728947	0.305682	2.38466		0.0170949	363977	0	3827	507	3827	11	5.3308
K644_residual_haemorrhoidal_skin_tags	CHEK2_ptv_and_missense	0.378237	0.158644	2.38419		0.0171168	363977	0	5067	1983	5067	41	27.6058
L66_cicatricial_alopecia_scarring_hair_l	RAD54L_ptv_and_missense	0.995147	0.417572	2.38318		0.0171639	363977	0	5897	143	5897	6	2.31682
L732_hidradenitis_suppurativa	TOP3A_ptv_and_missense	-1.38071	0.579429	-2.38288		0.017178	363977	0	8462	485	8462	3	11.2756
M542_cervicalgia	DCLRE1A_ptv_only	0.157094	0.0659317	2.38267		0.0171876	363977	0	3827	22810	3827	274	239.833
E04_other_non_toxic_goitre	CHEK2_ptv_only	0.399007	0.167507	2.38203		0.0172177	363977	0	2373	3837	2373	37	25.0159
C541_endometrium	RAD54L_ptv_and_missense	0.375068	0.157491	2.38152		0.0172415	363977	0	5897	1785	5897	42	28.9198
C780_secondary_malignant_neoplasm_of_lun	CHEK2_ptv_and_missense	0.305303	0.128221	2.38107		0.0172625	363977	0	5067	3398	5067	63	47.3043
M539_dorsopathy_unspecified	DCLRE1A_ptv_and_missense	-0.482512	0.202745	-2.3799		0.0173175	363977	0	12911	1126	12911	25	39.9415
D15_benign_neoplasm_of_other_and_unspeci	DCLRE1A_ptv_only	1.21129	0.509552	2.37718		0.0174458	363977	0	3827	115	3827	4	1.20916
I08_multiple_valve_diseases	CHEK2_ptv_only	0.382986	0.161186	2.37605		0.0174992	363977	0	2373	4224	2373	40	27.539
K571_diverticular_disease_of_small_intes	DCLRE1A_ptv_only	0.667318	0.280955	2.37517		0.0175407	363977	0	3827	654	3827	13	6.87642
M938_other_specified_osteochondropathies	RAD54L_ptv_and_missense	1.08829	0.458406	2.37408		0.0175927	363977	0	5897	107	5897	5	1.73357
J310_chronic_rhinitis	CHEK2_ptv_and_missense	-0.258996	0.109115	-2.3736		0.0176156	363977	0	5067	7991	5067	88	111.244
M472_other_spondylosis_with_radiculopath	TOP3A_ptv_and_missense	0.350014	0.147539	2.37235		0.0176755	363977	0	8462	1498	8462	48	34.8266
I08_multiple_valve_diseases	CHEK2_ptv_and_missense	0.278076	0.117272	2.37121		0.0177301	363977	0	5067	4224	5067	76	58.8032
N816_rectocele	RAD54L_ptv_and_missense	-0.281139	0.118604	-2.37041		0.0177686	363977	0	5897	5925	5897	74	95.9943
I84_haemorrhoids	DCLRE1A_ptv_and_missense	0.0850243	0.0358698	2.37036		0.017771	363977	0	12911	22717	12911	869	805.818
K37_unspecified_appendicitis	RAD54L_ptv_and_missense	-1.37176	0.578742	-2.37025		0.0177761	363977	0	5897	719	5897	3	11.6489
G70_myasthenia_gravis_and_other_myoneura	DCLRE1A_ptv_and_missense	0.561067	0.2369	2.36837		0.0178668	363977	0	12911	317	12911	19	11.2446
F132_dependence_syndrome	CHEK2_ptv_only	1.2006	0.507106	2.36755		0.0179062	363977	0	2373	181	2373	4	1.18006
K930_tuberculous_disorders_of_intestines	RAD54L_ptv_and_missense	-0.322517	0.136227	-2.36751		0.0179084	363977	0	5897	4672	5897	56	75.6937
F20_schizophrenia	RAD54L_ptv_and_missense	0.537679	0.227203	2.36652		0.0179563	363977	0	5897	742	5897	20	12.0216
G934_encephalopathy_unspecified	RAD54L_ptv_and_missense	0.80413	0.339799	2.36649		0.0179577	363977	0	5897	254	5897	9	4.1152
pwave_art_stiff_idx	DCLRE1A_ptv_and_missense	0.034983	0.0147867		2.36584	0.0179907	363977	242986	12911		4318
C54_malignant_neoplasm_of_corpus_uteri	RAD54L_ptv_and_missense	0.36823	0.155662	2.36557		0.0180022	363977	0	5897	1839	5897	43	29.7947
J13_pneumonia_due_to_streptococcus_pneum	CHEK2_ptv_and_missense	0.565725	0.239256	2.36452		0.0180534	363977	0	5067	753	5067	18	10.4827
J181_lobar_pneumonia_unspecified	CHEK2_ptv_and_missense	0.179217	0.0757958	2.36448		0.0180555	363977	0	5067	11349	5067	186	157.992
G900_idiopathic_peripheral_autonomic_neu	CHEK2_ptv_and_missense	1.07973	0.456947	2.36291		0.0181321	363977	0	5067	131	5067	5	1.82368
N136_pyonephrosis	DCLRE1A_ptv_and_missense	0.631472	0.267502	2.36062		0.0182442	363977	0	12911	228	12911	15	8.08762
I635_cerebral_infarction_due_to_unspecif	CHEK2_ptv_only	0.61719	0.261469	2.36047		0.0182516	363977	0	2373	1246	2373	15	8.12347
Q249_congenital_malformation_of_the_hear	RAD54L_ptv_and_missense	1.21292	0.513916	2.36016		0.018267	363977	0	5897	77	5897	4	1.24752
N906_hypertrophy_of_vulva	RAD54L_ptv_and_missense	1.08138	0.458503	2.35849		0.0183494	363977	0	5897	108	5897	5	1.74977
D123_transverse_colon	CHEK2_ptv_only	0.370346	0.157159	2.3565		0.018448	363977	0	2373	4538	2373	42	29.5861
H348_other_retinal_vascular_occlusions	DCLRE1A_ptv_and_missense	0.303021	0.128721	2.35409		0.0185682	363977	0	12911	1339	12911	64	47.497
C790_secondary_malignant_neoplasm_of_kid	CHEK2_ptv_and_missense	0.980051	0.416338	2.35398		0.0185737	363977	0	5067	169	5067	6	2.35268
K295_chronic_gastritis_unspecified	HROB_ptv_only	0.979295	0.416037	2.35386		0.0185794	363977	0	200	4422	200	6	2.42982
triglycerides	CHEK2_ptv_and_missense	-0.0329092	0.0140007		-2.35053	0.018747	363977	16993	5067		4814
K351_acute_appendicitis_with_peritoneal_	DCLRE1A_ptv_and_missense	0.703462	0.299351	2.34996		0.0187754	363977	0	12911	176	12911	12	6.24308
K35_acute_appendicitis	CHEK2_ptv_only	0.396637	0.168887	2.34854		0.0188471	363977	0	2373	3679	2373	36	23.9858
triglycerides	HROB_ptv_only	0.164799	0.0701719		2.3485	0.0188495	363977	16993	200		189
G700_myasthenia_gravis	DCLRE1A_ptv_and_missense	0.588252	0.250623	2.34716		0.018917	363977	0	12911	277	12911	17	9.82575
D509_iron_deficiency_anaemia_unspecified	CHEK2_ptv_only	0.237246	0.101177	2.34485		0.0190346	363977	0	2373	12700	2373	104	82.7995
I712_thoracic_aortic_aneurysm_without_me	CHEK2_ptv_only	0.789719	0.336984	2.34349		0.0191044	363977	0	2373	607	2373	9	3.95742
C780_secondary_malignant_neoplasm_of_lun	CHEK2_ptv_only	0.413522	0.176546	2.34228		0.0191661	363977	0	2373	3398	2373	33	22.1537
E835_disorders_of_calcium_metabolism	CHEK2_ptv_only	0.448238	0.191417	2.34169		0.0191969	363977	0	2373	2736	2373	28	17.8377
H402_primary_angle_closure_glaucoma	CHEK2_ptv_only	0.61138	0.261089	2.34165		0.0191986	363977	0	2373	1239	2373	15	8.07784
M768_other_enthesopathies_of_lower_limb_	CHEK2_ptv_and_missense	0.635992	0.271633	2.34136		0.0192135	363977	0	5067	534	5067	14	7.43393
I15_secondary_hypertension	DCLRE1A_ptv_only	0.97023	0.414452	2.341		0.0192324	363977	0	3827	222	3827	6	2.3342
O92_other_disorders_of_breast_and_lactat	CHEK2_ptv_and_missense	0.906879	0.387694	2.33916		0.019327	363977	0	5067	194	5067	7	2.70071
M221_recurrent_subluxation_of_patella	RAD54L_ptv_and_missense	1.20206	0.51389	2.33915		0.0193277	363977	0	5897	78	5897	4	1.26372
B977_papillomavirus_as_the_cause_of_dise	CHEK2_ptv_and_missense	0.753063	0.322092	2.33803		0.0193856	363977	0	5067	331	5067	10	4.60792
sleep_duration	CHEK2_ptv_and_missense	0.0305849	0.013085		2.3374	0.0194191	363977	2	5067		5067
I83_varicose_veins_of_lower_extremities	RAD54L_ptv_and_missense	0.129296	0.0553736	2.33498		0.0195444	363977	0	5897	19860	5897	362	321.763
N32_other_disorders_of_bladder	CHEK2_ptv_only	0.235097	0.100707	2.33446		0.0195717	363977	0	2373	12940	2373	106	84.3642
D31_benign_neoplasm_of_eye_and_adnexa	CHEK2_ptv_only	0.834092	0.357444	2.33349		0.0196224	363977	0	2373	535	2373	8	3.48801
E841_cystic_fibrosis_with_intestinal_man	TOP3A_ptv_and_missense	0.639853	0.274211	2.33343		0.0196256	363977	0	8462	338	8462	14	7.85807
A41_other_septicaemia	CHEK2_ptv_and_missense	0.191814	0.0822033	2.33341		0.0196269	363977	0	5067	9443	5067	157	131.458
D471_chronic_myeloproliferative_disease	CHEK2_ptv_and_missense	0.790284	0.339058	2.33082		0.0197629	363977	0	5067	298	5067	9	4.14852
N501_vascular_disorders_of_male_genital_	CHEK2_ptv_and_missense	0.42044	0.180556	2.32859		0.0198808	363977	0	5067	1560	5067	32	21.7171
H472_optic_atrophy	RAD54L_ptv_and_missense	0.839719	0.360618	2.32856		0.0198825	363977	0	5897	219	5897	8	3.54814
E780_pure_hypercholesterolaemia	CHEK2_ptv_and_missense	-0.0992567	0.0426593	-2.32673		0.0199797	363977	0	5067	53321	5067	686	742.293
L988_other_specified_disorders_of_skin_a	CHEK2_ptv_only	0.26762	0.115117	2.32475		0.0200851	363977	0	2373	10359	2373	89	67.537
D481_connective_and_other_soft_tissue	CHEK2_ptv_and_missense	0.712114	0.306366	2.32439		0.0201047	363977	0	5067	391	5067	11	5.44319
C259_pancreas_unspecified	DCLRE1A_ptv_and_missense	-0.470573	0.202617	-2.32248		0.0202073	363977	0	12911	1105	12911	25	39.1966
I479_paroxysmal_tachycardia_unspecified	DCLRE1A_ptv_only	0.890008	0.383534	2.32055		0.0203114	363977	0	3827	279	3827	7	2.93352
M600_infective_myositis	CHEK2_ptv_and_missense	1.05941	0.456605	2.32019		0.0203308	363977	0	5067	132	5067	5	1.8376
H359_retinal_disorder_unspecified	CHEK2_ptv_and_missense	0.834801	0.360007	2.31885		0.0204034	363977	0	5067	246	5067	8	3.42462
best_fev_1_second	CHEK2_ptv_only	0.039896	0.0172083		2.31842	0.0204271	363977	89897	2373		1771
L570_actinic_keratosis	CHEK2_ptv_and_missense	-0.178417	0.0769575	-2.31839		0.0204283	363977	0	5067	15829	5067	188	220.359
N649_disorder_of_breast_unspecified	CHEK2_ptv_and_missense	0.455866	0.196643	2.31825		0.0204359	363977	0	5067	1196	5067	27	16.6498
D692_other_nonthrombocytopenic_purpura	CHEK2_ptv_only	1.05002	0.452996	2.31795		0.0204522	363977	0	2373	259	2373	5	1.68859
K802_calculus_of_gallbladder_without_cho	CHEK2_ptv_and_missense	0.166187	0.0717374	2.31661		0.0205252	363977	0	5067	12746	5067	208	177.44
A044_other_intestinal_escherichia_coli_i	DCLRE1A_ptv_and_missense	-0.779185	0.336456	-2.31586		0.020566	363977	0	12911	541	12911	9	19.1904
monocyte_pct	DCLRE1A_ptv_and_missense	-0.0202859	0.00876519		-2.31437	0.020648	363977	11078	12911		12511
D869_sarcoidosis_unspecified	CHEK2_ptv_only	0.704576	0.304468	2.31412		0.0206611	363977	0	2373	851	2373	11	5.54822
M83_adult_osteomalacia	TOP3A_ptv_and_missense	0.977483	0.422544	2.31333		0.0207044	363977	0	8462	101	8462	6	2.34812
B07_viral_warts	HROB_ptv_only	0.694319	0.30025	2.31247		0.0207517	363977	0	200	13138	200	13	7.21914
E78_disorders_of_lipoprotein_metabolism_	CHEK2_ptv_and_missense	-0.0931942	0.0403105	-2.31191		0.0207828	363977	0	5067	61522	5067	796	856.461
I730_raynaud_s_syndrome	DCLRE1A_ptv_and_missense	-0.221116	0.0956504	-2.31171		0.0207935	363977	0	12911	3973	12911	114	140.93
I21_acute_myocardial_infarction	RAD54L_ptv_and_missense	-0.182193	0.0788181	-2.31156		0.0208018	363977	0	5897	12535	5897	172	203.087
G46_vascular_syndromes_of_brain_in_cereb	DCLRE1A_ptv_and_missense	0.664482	0.287506	2.3112		0.020822	363977	0	12911	194	12911	13	6.88157
N485_ulcer_of_penis	RAD54L_ptv_and_missense	1.18724	0.514004	2.30979		0.0208999	363977	0	5897	79	5897	4	1.27992
K550_acute_vascular_disorders_of_intesti	RAD54L_ptv_and_missense	0.60636	0.262597	2.30909		0.0209388	363977	0	5897	508	5897	15	8.2304
L984_chronic_ulcer_of_skin_not_elsewhere	RAD54L_ptv_and_missense	0.553819	0.239888	2.30865		0.0209628	363977	0	5897	635	5897	18	10.288
D239_skin_unspecified	CHEK2_ptv_only	0.374424	0.162345	2.30634		0.0210914	363977	0	2373	4131	2373	40	26.9326
N320_bladder_neck_obstruction	DCLRE1A_ptv_and_missense	0.217363	0.0942696	2.30576		0.0211243	363977	0	12911	2795	12911	121	99.1443
D050_lobular_carcinoma_in_situ	CHEK2_ptv_and_missense	0.782288	0.339343	2.3053		0.0211498	363977	0	5067	297	5067	9	4.1346
glucose	CHEK2_ptv_only	-0.0498301	0.0216162		-2.30522	0.0211551	363977	46390	2373		2066
N812_incomplete_uterovaginal_prolapse	CHEK2_ptv_and_missense	0.262868	0.114055	2.30475		0.0211808	363977	0	5067	4412	5067	81	61.4204
D036_melanoma_in_situ_of_upper_limb_incl	RAD54L_ptv_and_missense	0.676717	0.29378	2.30348		0.0212519	363977	0	5897	377	5897	12	6.10799
O688_labour_and_delivery_complicated_by_	DCLRE1A_ptv_and_missense	0.490467	0.213006	2.3026		0.0213015	363977	0	12911	439	12911	24	15.5722
M628_other_specified_disorders_of_muscle	TOP3A_ptv_and_missense	-0.547283	0.237822	-2.30122		0.021379	363977	0	8462	1338	8462	18	31.1068
D101_tongue	CHEK2_ptv_only	1.16532	0.506393	2.30122		0.0213793	363977	0	2373	183	2373	4	1.19309
O322_maternal_care_for_transverse_and_ob	TOP3A_ptv_and_missense	0.974672	0.423579	2.30104		0.0213894	363977	0	8462	103	8462	6	2.39462
M059_seropositive_rheumatoid_arthritis_u	CHEK2_ptv_only	0.699819	0.304587	2.2976		0.0215846	363977	0	2373	845	2373	11	5.5091
K631_perforation_of_intestine_nontraumat	TOP3A_ptv_and_missense	-0.942137	0.410152	-2.29704		0.0216163	363977	0	8462	651	8462	6	15.1349
K626_ulcer_of_anus_and_rectum	CHEK2_ptv_and_missense	0.601453	0.26204	2.29527		0.0217176	363977	0	5067	596	5067	15	8.29704
F603_emotionally_unstable_personality_di	CHEK2_ptv_only	1.1623	0.506557	2.2945		0.0217616	363977	0	2373	201	2373	4	1.31045
K743_primary_biliary_cirrhosis	CHEK2_ptv_and_missense	0.737087	0.321478	2.29281		0.0218591	363977	0	5067	355	5067	10	4.94203
I871_compression_of_vein	CHEK2_ptv_and_missense	0.882445	0.384881	2.29277		0.0218612	363977	0	5067	216	5067	7	3.00698
K432_incisional_hernia_without_obstructi	CHEK2_ptv_only	0.64325	0.280575	2.29262		0.0218701	363977	0	2373	1024	2373	13	6.67611
J382_nodules_of_vocal_cords	DCLRE1A_ptv_and_missense	0.611787	0.267006	2.29128		0.021947	363977	0	12911	239	12911	15	8.47781
N854_malposition_of_uterus	CHEK2_ptv_only	0.669719	0.292698	2.28808		0.0221326	363977	0	2373	920	2373	12	5.99807
Q828_other_specified_congenital_malforma	CHEK2_ptv_and_missense	-1.32438	0.57885	-2.28795		0.0221402	363977	0	5067	784	5067	3	10.9142
N320_bladder_neck_obstruction	CHEK2_ptv_and_missense	0.325251	0.142211	2.28711		0.0221895	363977	0	5067	2795	5067	52	38.9098
D759_disease_of_blood_and_blood_forming_	CHEK2_ptv_only	1.15722	0.506105	2.28651		0.0222243	363977	0	2373	199	2373	4	1.29741
D763_other_histiocytosis_syndromes	RAD54L_ptv_and_missense	1.17443	0.513653	2.28643		0.0222289	363977	0	5897	78	5897	4	1.26372
K03_other_diseases_of_hard_tissues_of_te	DCLRE1A_ptv_only	1.16403	0.509129	2.28631		0.022236	363977	0	3827	122	3827	4	1.28276
K630_abscess_of_intestine	DCLRE1A_ptv_and_missense	0.842375	0.368592	2.28539		0.0222903	363977	0	12911	102	12911	8	3.61815
min_per_wk_moderate_act	RAD54L_ptv_and_missense	-0.031481	0.0137766		-2.2851	0.0223075	363977	68596	5897		4727
E168_other_specified_disorders_of_pancre	DCLRE1A_ptv_and_missense	-0.815035	0.356817	-2.28418		0.0223609	363977	0	12911	500	12911	8	17.736
best_forced_vital_cap	CHEK2_ptv_only	0.038077	0.016672		2.28389	0.0223788	363977	89897	2373		1771
igf_1	CHEK2_ptv_only	0.0461571	0.0202208		2.28266	0.0224512	363977	18620	2373		2256
J31_chronic_rhinitis_nasopharyngitis_and	TOP3A_ptv_and_missense	0.158336	0.0693672	2.28258		0.0224552	363977	0	8462	8648	8462	226	201.055
G588_other_specified_mononeuropathies	TOP3A_ptv_and_missense	0.625111	0.273882	2.28241		0.0224652	363977	0	8462	337	8462	14	7.83482
I24_other_acute_ischaemic_heart_diseases	TOP3A_ptv_and_missense	-0.315308	0.138157	-2.28224		0.022475	363977	0	8462	3063	8462	54	71.2108
O66_other_obstructed_labour	DCLRE1A_ptv_and_missense	-1.32516	0.580976	-2.28092		0.0225531	363977	0	12911	313	12911	3	11.1027
D250_submucous_leiomyoma_of_uterus	CHEK2_ptv_and_missense	0.430938	0.188962	2.28056		0.0225746	363977	0	5067	1318	5067	29	18.3482
C69_malignant_neoplasm_of_eye_and_adnexa	RAD54L_ptv_and_missense	0.821732	0.360488	2.2795		0.0226372	363977	0	5897	221	5897	8	3.58055
N133_other_and_unspecified_hydronephrosi	CHEK2_ptv_and_missense	0.334118	0.146662	2.27815		0.0227179	363977	0	5067	2491	5067	48	34.6777
I730_raynaud_s_syndrome	DCLRE1A_ptv_only	-0.442092	0.194113	-2.2775		0.0227564	363977	0	3827	3973	3827	27	41.7737
K76_other_diseases_of_liver	TOP3A_ptv_and_missense	-0.172799	0.0758909	-2.27695		0.0227894	363977	0	8462	9100	8462	182	211.563
K669_disorder_of_peritoneum_unspecified	DCLRE1A_ptv_and_missense	0.974257	0.428148	2.27552		0.022875	363977	0	12911	67	12911	6	2.37663
N924_excessive_bleeding_in_the_premenopa	RAD54L_ptv_and_missense	0.463961	0.204106	2.27314		0.023018	363977	0	5897	983	5897	25	15.9261
H270_aphakia	CHEK2_ptv_only	1.14987	0.506045	2.27226		0.0230706	363977	0	2373	199	2373	4	1.29741
K605_anorectal_fistula	TOP3A_ptv_and_missense	0.958849	0.422136	2.27142		0.0231216	363977	0	8462	104	8462	6	2.41787
O00_ectopic_pregnancy	DCLRE1A_ptv_only	0.617563	0.272081	2.26978		0.023221	363977	0	3827	777	3827	14	8.16969
I479_paroxysmal_tachycardia_unspecified	DCLRE1A_ptv_and_missense	0.568169	0.250633	2.26694		0.0233939	363977	0	12911	279	12911	17	9.89669
N938_other_specified_abnormal_uterine_an	RAD54L_ptv_and_missense	0.292981	0.129277	2.2663		0.0234327	363977	0	5897	2967	5897	63	48.0701
I890_lymphoedema_not_elsewhere_classifie	DCLRE1A_ptv_and_missense	-0.378062	0.166864	-2.26568		0.0234707	363977	0	12911	1498	12911	37	53.1371
M242_disorder_of_ligament	RAD54L_ptv_and_missense	0.594373	0.262414	2.26502		0.0235116	363977	0	5897	522	5897	15	8.45722
N508_other_specified_disorders_of_male_g	CHEK2_ptv_only	0.286426	0.12656	2.26316		0.0236258	363977	0	2373	8053	2373	70	52.5027
J96_respiratory_failure_not_elsewhere_cl	CHEK2_ptv_and_missense	0.256793	0.113471	2.26307		0.0236314	363977	0	5067	4602	5067	81	64.0654
M907_fracture_of_bone_in_neoplastic_dise	CHEK2_ptv_and_missense	0.637186	0.281633	2.26247		0.0236685	363977	0	5067	501	5067	13	6.97453
K388_other_specified_diseases_of_appendi	DCLRE1A_ptv_only	0.937552	0.414412	2.26237		0.0236747	363977	0	3827	222	3827	6	2.3342
F001_dementia_in_alzheimer_s_disease_wit	DCLRE1A_ptv_only	0.870231	0.384837	2.2613		0.0237409	363977	0	3827	281	3827	7	2.95455
E669_obesity_unspecified	TOP3A_ptv_and_missense	-0.092883	0.0410809	-2.26098		0.0237606	363977	0	8462	32407	8462	675	753.421
immat_reticulocyte_fr	TOP3A_ptv_and_missense	-0.0252533	0.0111695		-2.26091	0.0237655	363977	16364	8462		8080
J841_other_interstitial_pulmonary_diseas	DCLRE1A_ptv_and_missense	-0.325157	0.143836	-2.26061		0.0237833	363977	0	12911	1923	12911	50	68.2127
N761_subacute_and_chronic_vaginitis	TOP3A_ptv_and_missense	0.432437	0.191405	2.25928		0.0238659	363977	0	8462	903	8462	29	20.9936
G959_disease_of_spinal_cord_unspecified	RAD54L_ptv_and_missense	0.69315	0.306826	2.2591		0.0238774	363977	0	5897	347	5897	11	5.62195
I39_endocarditis_and_heart_valve_disorde	CHEK2_ptv_only	0.34483	0.152697	2.25826		0.0239295	363977	0	2373	4973	2373	46	32.4222
I700_atherosclerosis_of_aorta	DCLRE1A_ptv_only	0.634389	0.281014	2.25751		0.0239765	363977	0	3827	667	3827	13	7.01311
aspartate_aminotransferase	CHEK2_ptv_and_missense	-0.0313168	0.0138751		-2.25704	0.0240061	363977	17988	5067		4803
O234_unspecified_infection_of_urinary_tr	CHEK2_ptv_and_missense	1.03806	0.460008	2.25661		0.0240322	363977	0	5067	123	5067	5	1.71231
C840_mycosis_fungoides	CHEK2_ptv_and_missense	1.15515	0.512063	2.25586		0.0240791	363977	0	5067	90	5067	4	1.25291
M86_osteomyelitis	DCLRE1A_ptv_and_missense	0.244604	0.108449	2.25547		0.024104	363977	0	12911	2004	12911	90	71.0859
M21_other_acquired_deformities_of_limbs	RAD54L_ptv_and_missense	0.236166	0.104728	2.25504		0.024131	363977	0	5897	4629	5897	95	74.9971
I391_aortic_valve_disorders_in_diseases_	CHEK2_ptv_only	0.662669	0.293883	2.25488		0.0241411	363977	0	2373	895	2373	12	5.83508
K561_intussusception	CHEK2_ptv_and_missense	0.810807	0.359658	2.25438		0.0241722	363977	0	5067	264	5067	8	3.6752
D250_submucous_leiomyoma_of_uterus	DCLRE1A_ptv_only	0.487718	0.216391	2.25387		0.0242042	363977	0	3827	1318	3827	22	13.858
M233_other_meniscus_derangements	DCLRE1A_ptv_only	0.276009	0.122476	2.25358		0.0242228	363977	0	3827	4943	3827	69	51.9727
N18_chronic_renal_failure	CHEK2_ptv_and_missense	0.144531	0.0641719	2.25225		0.0243063	363977	0	5067	16892	5067	272	235.157
K513_ulcerative_chronic_rectosigmoiditis	CHEK2_ptv_only	1.01746	0.451998	2.25103		0.0243836	363977	0	2373	293	2373	5	1.91026
L281_prurigo_nodularis	RAD54L_ptv_and_missense	0.868151	0.385785	2.25035		0.0244268	363977	0	5897	186	5897	7	3.01349
N30_cystitis	CHEK2_ptv_and_missense	0.159604	0.0709328	2.25007		0.0244445	363977	0	5067	13747	5067	226	191.375
D32_benign_neoplasm_of_meninges	CHEK2_ptv_only	0.684666	0.304537	2.24822		0.0245622	363977	0	2373	846	2373	11	5.51562
D235_skin_of_trunk	DCLRE1A_ptv_and_missense	-0.567882	0.252788	-2.24647		0.0246737	363977	0	12911	786	12911	16	27.881
I313_pericardial_effusion_noninflammator	CHEK2_ptv_and_missense	0.4387	0.195295	2.24634		0.024682	363977	0	5067	1254	5067	27	17.4572
D696_thrombocytopenia_unspecified	CHEK2_ptv_and_missense	0.325928	0.145169	2.24517		0.0247571	363977	0	5067	2565	5067	49	35.7079
N301_interstitial_cystitis_chronic_	DCLRE1A_ptv_only	0.80464	0.358394	2.24513		0.0247599	363977	0	3827	360	3827	8	3.78518
H618_other_specified_disorders_of_extern	CHEK2_ptv_and_missense	0.864132	0.384915	2.245		0.0247682	363977	0	5067	213	5067	7	2.96522
H95_postprocedural_disorders_of_ear_and_	DCLRE1A_ptv_only	1.14176	0.508687	2.24453		0.0247986	363977	0	3827	127	3827	4	1.33533
C43_malignant_melanoma_of_skin	CHEK2_ptv_and_missense	0.256919	0.114534	2.24316		0.0248864	363977	0	5067	4397	5067	79	61.2116
L602_onychogryphosis	CHEK2_ptv_only	0.684706	0.305264	2.243		0.0248969	363977	0	2373	849	2373	11	5.53518
erythrocyte_dist_width	RAD54L_ptv_and_missense	0.029253	0.0130474		2.24205	0.0249584	363977	10444	5897		5739
M753_calcific_tendinitis_of_shoulder	CHEK2_ptv_only	0.80054	0.35706	2.24203		0.0249593	363977	0	2373	548	2373	8	3.57276
L989_disorder_of_skin_and_subcutaneous_t	CHEK2_ptv_and_missense	0.116737	0.052088	2.24116		0.025016	363977	0	5067	28590	5067	451	398.007
N47_redundant_prepuce_phimosis_and_parap	CHEK2_ptv_only	0.417381	0.186235	2.24115		0.0250163	363977	0	2373	3107	2373	30	20.2565
I500_congestive_heart_failure	CHEK2_ptv_only	0.353561	0.157791	2.24069		0.0250459	363977	0	2373	4501	2373	42	29.3449
C169_stomach_unspecified	RAD54L_ptv_and_missense	0.588274	0.262559	2.24054		0.0250561	363977	0	5897	522	5897	15	8.45722
O800_spontaneous_vertex_delivery	RAD54L_ptv_and_missense	0.318926	0.142391	2.2398		0.025104	363977	0	5897	2438	5897	53	39.4994
I489_atrial_fibrillation_and_atrial_flut	CHEK2_ptv_and_missense	0.15121	0.067517	2.23959		0.0251175	363977	0	5067	15427	5067	245	214.762
I748_embolism_and_thrombosis_of_other_ar	RAD54L_ptv_and_missense	1.14883	0.513	2.23944		0.0251273	363977	0	5897	82	5897	4	1.32853
H041_other_disorders_of_lachrymal_gland	RAD54L_ptv_and_missense	0.200725	0.0896603	2.23873		0.0251736	363977	0	5897	6866	5897	136	111.24
D390_uterus	CHEK2_ptv_and_missense	1.14504	0.511585	2.23823		0.0252062	363977	0	5067	99	5067	4	1.3782
N03_chronic_nephritic_syndrome	TOP3A_ptv_and_missense	0.417794	0.1867	2.23778		0.0252353	363977	0	8462	872	8462	30	20.2729
C500_nipple_and_areola	CHEK2_ptv_and_missense	0.861737	0.385183	2.23721		0.0252725	363977	0	5067	211	5067	7	2.93738
K59_other_functional_intestinal_disorder	CHEK2_ptv_and_missense	0.116287	0.0519988	2.23633		0.0253298	363977	0	5067	27145	5067	421	377.891
J042_acute_laryngotracheitis	DCLRE1A_ptv_and_missense	-0.506674	0.226638	-2.23561		0.0253775	363977	0	12911	919	12911	20	32.5988
H611_non_infective_disorders_of_pinna	DCLRE1A_ptv_and_missense	0.733529	0.328321	2.23418		0.0254712	363977	0	12911	142	12911	10	5.03703
G409_epilepsy_unspecified	RAD54L_ptv_and_missense	0.229955	0.102953	2.2336		0.0255094	363977	0	5897	4849	5897	98	78.5614
Q631_lobulated_fused_and_horseshoe_kidne	TOP3A_ptv_and_missense	0.942562	0.422159	2.23272		0.0255676	363977	0	8462	104	8462	6	2.41787
H520_hypermetropia	DCLRE1A_ptv_only	0.604221	0.270637	2.23259		0.0255761	363977	0	3827	739	3827	14	7.77014
E52_niacin_deficiency_pellagra_	CHEK2_ptv_only	0.799397	0.358075	2.23249		0.0255828	363977	0	2373	546	2373	8	3.55972
M20_acquired_deformities_of_fingers_and_	CHEK2_ptv_and_missense	0.141606	0.0634398	2.23214		0.0256059	363977	0	5067	17175	5067	276	239.097
D221_melanocytic_naevi_of_eyelid_includi	CHEK2_ptv_only	1.00913	0.452099	2.23211		0.025608	363977	0	2373	283	2373	5	1.84506
F319_bipolar_affective_disorder_unspecif	TOP3A_ptv_and_missense	-0.56275	0.252198	-2.23138		0.0256558	363977	0	8462	1184	8462	16	27.5265
G46_vascular_syndromes_of_brain_in_cereb	CHEK2_ptv_only	1.12992	0.506478	2.23094		0.0256852	363977	0	2373	194	2373	4	1.26481
D061_exocervix	CHEK2_ptv_and_missense	0.719267	0.322537	2.23003		0.0257455	363977	0	5067	324	5067	10	4.51047
E66_obesity	TOP3A_ptv_and_missense	-0.0900093	0.0403706	-2.22957		0.0257758	363977	0	8462	33549	8462	701	779.971
E27_other_disorders_of_adrenal_gland	CHEK2_ptv_and_missense	0.505643	0.226792	2.22955		0.0257776	363977	0	5067	879	5067	20	12.2367
E83_disorders_of_mineral_metabolism	CHEK2_ptv_and_missense	0.238361	0.106928	2.22917		0.0258024	363977	0	5067	5275	5067	91	73.4344
O48_prolonged_pregnancy	DCLRE1A_ptv_and_missense	-0.475688	0.21346	-2.22847		0.0258491	363977	0	12911	1041	12911	23	36.9264
O13_gestational_pregnancy_induced_hypert	TOP3A_ptv_and_missense	-1.00321	0.450181	-2.22845		0.0258504	363977	0	8462	584	8462	5	13.5773
B957_other_staphylococcus_as_the_cause_o	CHEK2_ptv_and_missense	0.5474	0.246117	2.22414		0.0261388	363977	0	5067	704	5067	17	9.80053
M419_scoliosis_unspecified	HROB_ptv_only	1.12999	0.508089	2.224		0.0261481	363977	0	200	2313	200	4	1.27096
K709_alcoholic_liver_disease_unspecified	RAD54L_ptv_and_missense	0.493111	0.221752	2.2237		0.0261683	363977	0	5897	831	5897	21	13.4635
I46_cardiac_arrest	CHEK2_ptv_and_missense	0.366568	0.164871	2.22336		0.0261912	363977	0	5067	1941	5067	38	27.0211
K561_intussusception	DCLRE1A_ptv_and_missense	0.573929	0.258222	2.22262		0.0262414	363977	0	12911	264	12911	16	9.36461
N904_leukoplakia_of_vulva	DCLRE1A_ptv_and_missense	-0.545824	0.245578	-2.22261		0.0262421	363977	0	12911	812	12911	17	28.8033
C19_malignant_neoplasm_of_rectosigmoid_j	CHEK2_ptv_and_missense	-0.789218	0.355113	-2.22244		0.0262534	363977	0	5067	1274	5067	8	17.7356
I719_aortic_aneurysm_of_unspecified_site	CHEK2_ptv_and_missense	0.532358	0.239615	2.22172		0.026302	363977	0	5067	780	5067	18	10.8585
I48_atrial_fibrillation_and_flutter	CHEK2_ptv_only	0.175383	0.0789571	2.22125		0.0263341	363977	0	2373	24290	2373	186	158.362
J189_pneumonia_unspecified	CHEK2_ptv_only	0.25233	0.113627	2.22069		0.0263718	363977	0	2373	9874	2373	82	64.375
H522_astigmatism	CHEK2_ptv_only	0.469115	0.211279	2.22036		0.0263946	363977	0	2373	2239	2373	23	14.5975
apolipoprotein_b	HROB_ptv_only	0.161886	0.0729159		2.22018	0.0264074	363977	18448	200		187
O209_haemorrhage_in_early_pregnancy_unsp	CHEK2_ptv_only	0.85595	0.385717	2.21911		0.026479	363977	0	2373	466	2373	7	3.03815
K91_postprocedural_disorders_of_digestiv	DCLRE1A_ptv_and_missense	-0.288841	0.130178	-2.21881		0.0264993	363977	0	12911	2266	12911	61	80.3796
G825_tetraplegia_unspecified	RAD54L_ptv_and_missense	1.01476	0.457504	2.21803		0.0265527	363977	0	5897	116	5897	5	1.87938
C787_secondary_malignant_neoplasm_of_liv	CHEK2_ptv_only	0.347622	0.156811	2.21682		0.0266357	363977	0	2373	4617	2373	42	30.1012
K759_inflammatory_liver_disease_unspecif	CHEK2_ptv_and_missense	0.649823	0.293148	2.21671		0.026643	363977	0	5067	463	5067	12	6.44552
F019_vascular_dementia_unspecified	CHEK2_ptv_only	0.677138	0.305542	2.21619		0.0266786	363977	0	2373	877	2373	11	5.71773
K257_chronic_without_haemorrhage_or_perf	TOP3A_ptv_and_missense	-2.21899	1.00139	-2.21592		0.0266972	363977	0	8462	363	8462	1	8.43929
L91_hypertrophic_disorders_of_skin	CHEK2_ptv_and_missense	0.183617	0.0828882	2.21523		0.0267442	363977	0	5067	9302	5067	158	129.495
M54_dorsalgia	CHEK2_ptv_only	-0.124433	0.0561756	-2.21507		0.0267555	363977	0	2373	79934	2373	494	521.141
peak_expiratory_flow	TOP3A_ptv_and_missense	0.0206504	0.00932767		2.21388	0.0268375	363977	32213	8462		7695
K402_bilateral_inguinal_hernia_without_o	RAD54L_ptv_and_missense	-0.512476	0.231501	-2.21371		0.0268484	363977	0	5897	1902	5897	19	30.8154
K620_anal_polyp	CHEK2_ptv_only	0.51299	0.23177	2.21336		0.0268729	363977	0	2373	1721	2373	19	11.2203
I709_generalised_and_unspecified_atheros	DCLRE1A_ptv_and_missense	0.538718	0.243404	2.21326		0.0268795	363977	0	12911	305	12911	18	10.819
N370_urethritis_in_diseases_classified_e	TOP3A_ptv_and_missense	-0.263854	0.119235	-2.21288		0.0269057	363977	0	8462	4326	8462	74	100.574
L918_other_hypertrophic_disorders_of_ski	CHEK2_ptv_and_missense	0.189812	0.0857974	2.21233		0.0269441	363977	0	5067	8588	5067	147	119.555
I639_cerebral_infarction_unspecified	CHEK2_ptv_only	0.365183	0.165081	2.21214		0.026957	363977	0	2373	4142	2373	38	27.0044
K508_other_crohn_s_disease	CHEK2_ptv_only	1.1188	0.505855	2.21171		0.0269866	363977	0	2373	202	2373	4	1.31697
I693_sequelae_of_cerebral_infarction	DCLRE1A_ptv_only	0.675394	0.305405	2.21147		0.0270033	363977	0	3827	545	3827	11	5.73035
I43_cardiomyopathy_in_diseases_classifie	HROB_ptv_only	1.14633	0.518363	2.21144		0.0270057	363977	0	200	2747	200	4	1.50944
A419_septicaemia_unspecified	CHEK2_ptv_only	0.276344	0.125082	2.20931		0.027153	363977	0	2373	7818	2373	67	50.9706
I64_stroke_not_specified_as_haemorrhage_	CHEK2_ptv_only	0.404073	0.182907	2.20918		0.0271622	363977	0	2373	3326	2373	31	21.6843
K904_malabsorption_due_to_intolerance_no	CHEK2_ptv_and_missense	0.748918	0.339054	2.20884		0.0271856	363977	0	5067	298	5067	9	4.14852
O421_premature_rupture_of_membranes_onse	DCLRE1A_ptv_and_missense	0.614681	0.278298	2.20871		0.0271947	363977	0	12911	229	12911	14	8.12309
L022_cutaneous_abscess_furuncle_and_carb	DCLRE1A_ptv_and_missense	-0.345907	0.15662	-2.20858		0.0272041	363977	0	12911	1660	12911	42	58.8836
M23_internal_derangement_of_knee	CHEK2_ptv_only	-0.235769	0.106767	-2.20826		0.0272262	363977	0	2373	17330	2373	92	112.985
O721_other_immediate_postpartum_haemorrh	RAD54L_ptv_and_missense	-0.787817	0.356799	-2.20801		0.0272434	363977	0	5897	1088	5897	8	17.6273
mean_corpusc_haemo	DCLRE1A_ptv_and_missense	-0.0192868	0.00873964		-2.20682	0.0273274	363977	10446	12911		12527
I482_chronic_atrial_fibrillation	DCLRE1A_ptv_and_missense	-1.28088	0.580512	-2.20648		0.0273507	363977	0	12911	296	12911	3	10.4997
shbg	CHEK2_ptv_and_missense	-0.0305105	0.0138302		-2.20607	0.0273798	363977	49098	5067		4340
O730_retained_placenta_without_haemorrha	CHEK2_ptv_and_missense	0.923438	0.418828	2.20481		0.0274673	363977	0	5067	168	5067	6	2.33876
N63_unspecified_lump_in_breast	CHEK2_ptv_only	0.243075	0.110278	2.20421		0.0275097	363977	0	2373	11839	2373	96	77.1861
J432_centrilobular_emphysema	TOP3A_ptv_and_missense	0.758118	0.343961	2.20408		0.0275187	363977	0	8462	173	8462	9	4.02203
F103_withdrawal_state	CHEK2_ptv_only	0.671456	0.304679	2.20381		0.0275374	363977	0	2373	978	2373	11	6.37621
H740_tympanosclerosis	DCLRE1A_ptv_and_missense	0.658524	0.29888	2.20331		0.0275732	363977	0	12911	184	12911	12	6.52685
E538_deficiency_of_other_specified_b_gro	TOP3A_ptv_and_missense	-0.296123	0.134418	-2.203		0.0275951	363977	0	8462	3159	8462	57	73.4427
A16_respiratory_tuberculosis_not_confirm	DCLRE1A_ptv_and_missense	0.334691	0.151949	2.20265		0.0276196	363977	0	12911	971	12911	46	34.4433
O21_excessive_vomiting_in_pregnancy	TOP3A_ptv_and_missense	0.607485	0.275939	2.20152		0.0276995	363977	0	8462	340	8462	14	7.90457
K228_other_specified_diseases_of_oesopha	DCLRE1A_ptv_and_missense	0.20093	0.091305	2.20064		0.0277614	363977	0	12911	2949	12911	127	104.607
N185_chronic_kidney_disease_stage_5	CHEK2_ptv_only	0.702662	0.319368	2.20016		0.0277953	363977	0	2373	779	2373	10	5.0788
O730_retained_placenta_without_haemorrha	TOP3A_ptv_and_missense	0.80432	0.36558	2.20012		0.0277984	363977	0	8462	168	8462	8	3.90579
A183_tuberculosis_of_intestines_peritone	RAD54L_ptv_and_missense	-0.29196	0.132837	-2.19788		0.0279576	363977	0	5897	4779	5897	59	77.4273
C439_malignant_melanoma_of_skin_unspecif	RAD54L_ptv_and_missense	0.38903	0.177038	2.19744		0.0279891	363977	0	5897	1393	5897	33	22.5688
H601_cellulitis_of_external_ear	DCLRE1A_ptv_only	0.841839	0.383194	2.1969		0.0280277	363977	0	3827	293	3827	7	3.08072
N37_urethral_disorders_in_diseases_class	TOP3A_ptv_and_missense	-0.253547	0.115426	-2.19662		0.0280477	363977	0	8462	4561	8462	79	106.037
D696_thrombocytopenia_unspecified	CHEK2_ptv_only	0.436104	0.198555	2.19639		0.0280641	363977	0	2373	2565	2373	26	16.7229
M069_rheumatoid_arthritis_unspecified	CHEK2_ptv_and_missense	0.215041	0.0979859	2.19461		0.0281916	363977	0	5067	6371	5067	109	88.692
F13_mental_and_behavioural_disorders_due	CHEK2_ptv_only	1.11099	0.506395	2.19391		0.0282418	363977	0	2373	200	2373	4	1.30393
K047_periapical_abscess_without_sinus	RAD54L_ptv_and_missense	-0.311277	0.141926	-2.19323		0.0282911	363977	0	5897	4259	5897	51	69.0025
E24_cushing_s_syndrome	CHEK2_ptv_and_missense	1.00028	0.456362	2.19187		0.0283891	363977	0	5067	136	5067	5	1.89328
H522_astigmatism	DCLRE1A_ptv_only	0.381558	0.174086	2.19178		0.0283957	363977	0	3827	2239	3827	34	23.5417
M35_other_systemic_involvement_of_connec	CHEK2_ptv_only	0.333314	0.152091	2.19155		0.0284119	363977	0	2373	4982	2373	45	32.4809
I848_unspecified_haemorrhoids_with_other	DCLRE1A_ptv_and_missense	0.191739	0.0875138	2.19096		0.0284547	363977	0	12911	3245	12911	138	115.107
M254_effusion_of_joint	CHEK2_ptv_only	0.28031	0.127943	2.19089		0.0284596	363977	0	2373	7324	2373	65	47.7499
K64_haemorrhoids_and_perianal_venous_thr	CHEK2_ptv_only	0.156075	0.0712587	2.19025		0.0285061	363977	0	2373	30347	2373	232	197.852
C787_secondary_malignant_neoplasm_of_liv	CHEK2_ptv_and_missense	0.248066	0.113274	2.18998		0.028526	363977	0	5067	4617	5067	81	64.2742
E059_thyrotoxicosis_unspecified	DCLRE1A_ptv_only	0.300997	0.137524	2.18869		0.0286193	363977	0	3827	3932	3827	55	41.3426
H69_other_disorders_of_eustachian_tube	RAD54L_ptv_and_missense	0.198941	0.0909312	2.18782		0.0286828	363977	0	5897	6644	5897	130	107.643
E07_other_disorders_of_thyroid	CHEK2_ptv_and_missense	0.484753	0.221725	2.18628		0.0287952	363977	0	5067	907	5067	21	12.6265
K088_other_specified_disorders_of_teeth_	RAD54L_ptv_and_missense	-0.829856	0.379589	-2.1862		0.0288011	363977	0	5897	971	5897	7	15.7317
J300_vasomotor_rhinitis	RAD54L_ptv_and_missense	-1.09703	0.501808	-2.18614		0.028805	363977	0	5897	724	5897	4	11.7299
M889_paget_s_disease_of_bone_unspecified	DCLRE1A_ptv_and_missense	0.546612	0.250301	2.18382		0.0289757	363977	0	12911	289	12911	17	10.2514
D300_kidney	DCLRE1A_ptv_only	1.11081	0.508712	2.18357		0.0289939	363977	0	3827	126	3827	4	1.32481
E52_niacin_deficiency_pellagra_	CHEK2_ptv_and_missense	0.593785	0.271954	2.18341		0.029006	363977	0	5067	546	5067	14	7.60098
I64_stroke_not_specified_as_haemorrhage_	DCLRE1A_ptv_only	0.324845	0.148814	2.18289		0.0290436	363977	0	3827	3326	3827	47	34.9709
K458_other_specified_abdominal_hernia_wi	CHEK2_ptv_and_missense	0.995853	0.456294	2.18248		0.0290741	363977	0	5067	136	5067	5	1.89328
L088_other_specified_local_infections_of	DCLRE1A_ptv_only	0.553082	0.253421	2.18246		0.0290757	363977	0	3827	887	3827	16	9.32627
B951_streptococcus_group_b_as_the_cause_	RAD54L_ptv_and_missense	0.668958	0.306651	2.1815		0.0291467	363977	0	5897	355	5897	11	5.75156
C95_leukaemia_of_unspecified_cell_type	CHEK2_ptv_and_missense	0.995504	0.456346	2.18147		0.0291489	363977	0	5067	136	5067	5	1.89328
M866_other_chronic_osteomyelitis	CHEK2_ptv_and_missense	0.90603	0.415752	2.17925		0.0293129	363977	0	5067	182	5067	6	2.53366
D219_connective_and_other_soft_tissue_un	CHEK2_ptv_and_missense	0.994691	0.456548	2.17872		0.0293524	363977	0	5067	133	5067	5	1.85152
C77_secondary_and_unspecified_malignant_	CHEK2_ptv_and_missense	0.19415	0.0891406	2.17801		0.029405	363977	0	5067	7880	5067	132	109.699
D179_benign_lipomatous_neoplasm_unspecif	TOP3A_ptv_and_missense	0.187678	0.0861793	2.17776		0.0294237	363977	0	8462	5455	8462	144	126.822
I07_rheumatic_tricuspid_valve_diseases	TOP3A_ptv_and_missense	-0.608606	0.279721	-2.17576		0.0295729	363977	0	8462	1007	8462	13	23.4115
D50_iron_deficiency_anaemia	CHEK2_ptv_only	0.193876	0.0891081	2.17574		0.0295749	363977	0	2373	17528	2373	136	114.276
C787_secondary_malignant_neoplasm_of_liv	HROB_ptv_only	0.905807	0.416364	2.17552		0.0295914	363977	0	200	4617	200	6	2.53697
H534_visual_field_defects	CHEK2_ptv_and_missense	0.403359	0.185439	2.17516		0.0296183	363977	0	5067	1451	5067	30	20.1997
H939_disorder_of_ear_unspecified	CHEK2_ptv_only	0.695583	0.320085	2.17312		0.0297714	363977	0	2373	742	2373	10	4.83757
M671_other_contracture_of_tendon_sheath_	RAD54L_ptv_and_missense	0.993908	0.457592	2.17204		0.0298527	363977	0	5897	115	5897	5	1.86318
A07_other_protozoal_intestinal_diseases	TOP3A_ptv_and_missense	0.57409	0.264455	2.17084		0.0299434	363977	0	8462	382	8462	15	8.88101
neutrophill_ct	RAD54L_ptv_and_missense	0.0285022	0.013131		2.1706	0.029962	363977	11081	5897		5728
D89_other_disorders_involving_the_immune	CHEK2_ptv_and_missense	0.61069	0.281552	2.16901		0.0300817	363977	0	5067	511	5067	13	7.11374
G952_cord_compression_unspecified	DCLRE1A_ptv_and_missense	-0.773688	0.356724	-2.16887		0.0300924	363977	0	12911	481	12911	8	17.062
M869_osteomyelitis_unspecified	DCLRE1A_ptv_only	0.503707	0.232444	2.167		0.0302347	363977	0	3827	1096	3827	19	11.5238
N76_other_inflammation_of_vagina_and_vul	TOP3A_ptv_and_missense	0.211914	0.0978068	2.16666		0.030261	363977	0	8462	4243	8462	113	98.6443
K040_pulpitis	DCLRE1A_ptv_and_missense	0.85406	0.394484	2.16501		0.0303873	363977	0	12911	87	12911	7	3.08607
D15_benign_neoplasm_of_other_and_unspeci	TOP3A_ptv_and_missense	0.910382	0.420639	2.16428		0.0304425	363977	0	8462	115	8462	6	2.6736
D100_lip	RAD54L_ptv_and_missense	1.1091	0.512661	2.16342		0.0305091	363977	0	5897	84	5897	4	1.36093
I52_other_heart_disorders_in_diseases_cl	RAD54L_ptv_and_missense	-0.531977	0.245981	-2.16268		0.0305661	363977	0	5897	1724	5897	17	27.9315
D24_benign_neoplasm_of_breast	CHEK2_ptv_and_missense	0.290888	0.134513	2.16253		0.0305777	363977	0	5067	3119	5067	58	43.4203
K93_disorders_of_other_digestive_organs_	RAD54L_ptv_and_missense	-0.213062	0.0985632	-2.16168		0.030643	363977	0	5897	8209	5897	110	132.999
L989_disorder_of_skin_and_subcutaneous_t	CHEK2_ptv_only	0.160164	0.074094	2.16163		0.0306469	363977	0	2373	28590	2373	223	186.397
whole_body_water_mass	CHEK2_ptv_and_missense	0.0190008	0.00879156		2.16126	0.0306761	363977	6338	5067		4978
G431_migraine_with_aura_classical_migrai	DCLRE1A_ptv_and_missense	0.269882	0.124885	2.16105		0.0306915	363977	0	12911	1488	12911	68	52.7824
D039_melanoma_in_situ_unspecified	DCLRE1A_ptv_only	0.89504	0.414449	2.15959		0.0308046	363977	0	3827	235	3827	6	2.47088
N323_diverticulum_of_bladder	CHEK2_ptv_only	0.584631	0.27084	2.15858		0.0308825	363977	0	2373	1189	2373	14	7.75186
O86_other_puerperal_infections	CHEK2_ptv_and_missense	0.834699	0.386763	2.15817		0.0309148	363977	0	5067	213	5067	7	2.96522
O700_first_degree_perineal_laceration_du	DCLRE1A_ptv_and_missense	0.247929	0.114965	2.15656		0.0310397	363977	0	12911	1982	12911	86	70.3055
A071_giardiasis_lambliasis_	TOP3A_ptv_and_missense	0.590193	0.273813	2.15546		0.0311258	363977	0	8462	351	8462	14	8.1603
M508_other_cervical_disk_disorders	DCLRE1A_ptv_and_missense	0.67356	0.312533	2.15517		0.0311489	363977	0	12911	164	12911	11	5.81741
M81_osteoporosis_without_pathological_fr	TOP3A_ptv_and_missense	0.11681	0.0542353	2.15377		0.0312582	363977	0	8462	15143	8462	386	352.055
G442_tension_type_headache	RAD54L_ptv_and_missense	-0.36884	0.17126	-2.15368		0.0312651	363977	0	5897	3082	5897	35	49.9332
mean_corpusc_haemo_conc	CHEK2_ptv_and_missense	-0.0300358	0.0139474		-2.15351	0.0312797	363977	10448	5067		4939
N03_chronic_nephritic_syndrome	CHEK2_ptv_only	0.655789	0.304698	2.15226		0.0313769	363977	0	2373	872	2373	11	5.68513
J172_pneumonia_in_mycoses	TOP3A_ptv_and_missense	-0.263762	0.122581	-2.15174		0.0314179	363977	0	8462	4112	8462	70	95.5987
B371_pulmonary_candidiasis	TOP3A_ptv_and_missense	-0.263701	0.12258	-2.15125		0.0314568	363977	0	8462	4114	8462	70	95.6452
O681_labour_and_delivery_complicated_by_	TOP3A_ptv_and_missense	0.447324	0.207984	2.15076		0.031495	363977	0	8462	779	8462	25	18.1108
K311_adult_hypertrophic_pyloric_stenosis	CHEK2_ptv_only	0.971916	0.452016	2.15018		0.031541	363977	0	2373	295	2373	5	1.92329
L719_rosacea_unspecified	DCLRE1A_ptv_only	0.180196	0.0838528	2.14896		0.0316378	363977	0	3827	13078	3827	159	137.507
D136_pancreas	RAD54L_ptv_and_missense	1.10141	0.512562	2.14883		0.0316481	363977	0	5897	85	5897	4	1.37713
D510_vitamin_b12_deficiency_anaemia_due_	TOP3A_ptv_and_missense	-0.443326	0.206313	-2.1488		0.0316504	363977	0	8462	1536	8462	24	35.71
D32_benign_neoplasm_of_meninges	TOP3A_ptv_and_missense	0.414585	0.192942	2.14875		0.0316539	363977	0	8462	846	8462	28	19.6684
L293_anogenital_pruritus_unspecified	RAD54L_ptv_and_missense	-0.76456	0.355942	-2.14799		0.0317146	363977	0	5897	1037	5897	8	16.801
G439_migraine_unspecified	DCLRE1A_ptv_and_missense	0.095869	0.0446322	2.14798		0.0317153	363977	0	12911	14907	12911	571	528.781
D090_bladder	DCLRE1A_ptv_and_missense	0.349509	0.1628	2.14686		0.0318047	363977	0	12911	807	12911	40	28.6259
wb_fat_free_mass	CHEK2_ptv_and_missense	0.0188306	0.00877268		2.14651	0.0318329	363977	6365	5067		4978
G509_disorder_of_trigeminal_nerve_unspec	RAD54L_ptv_and_missense	1.09958	0.512357	2.14612		0.0318632	363977	0	5897	87	5897	4	1.40954
cystatin_c	TOP3A_ptv_and_missense	-0.0216622	0.0101075		-2.14318	0.0320992	363977	16755	8462		8106
M86_osteomyelitis	DCLRE1A_ptv_only	0.390386	0.182156	2.14315		0.0321013	363977	0	3827	2004	3827	31	21.0709
H68_eustachian_salpingitis_and_obstructi	CHEK2_ptv_only	-0.961709	0.448961	-2.14208		0.0321872	363977	0	2373	1878	2373	5	12.2439
L304_erythema_intertrigo	RAD54L_ptv_and_missense	-0.339379	0.158441	-2.14199		0.0321943	363977	0	5897	3492	5897	41	56.5759
A162_tuberculosis_of_lung_without_mentio	DCLRE1A_ptv_and_missense	0.450622	0.210446	2.14128		0.0322518	363977	0	12911	454	12911	24	16.1043
C673_anterior_wall_of_bladder	CHEK2_ptv_and_missense	1.09399	0.511172	2.14016		0.0323419	363977	0	5067	99	5067	4	1.3782
C788_secondary_malignant_neoplasm_of_oth	CHEK2_ptv_only	0.816511	0.381637	2.1395		0.0323953	363977	0	2373	478	2373	7	3.11639
K519_ulcerative_colitis_unspecified	CHEK2_ptv_only	0.377091	0.176267	2.13931		0.0324102	363977	0	2373	3547	2373	33	23.1252
K469_unspecified_abdominal_hernia_withou	TOP3A_ptv_and_missense	-0.471987	0.220626	-2.13931		0.0324107	363977	0	8462	1485	8462	21	34.5244
O720_third_stage_haemorrhage	DCLRE1A_ptv_and_missense	-2.14434	1.00245	-2.1391		0.0324273	363977	0	12911	234	12911	1	8.30045
B86_scabies	RAD54L_ptv_and_missense	-0.52311	0.244547	-2.1391		0.0324275	363977	0	5897	1767	5897	17	28.6282
F339_recurrent_depressive_disorder_unspe	CHEK2_ptv_and_missense	-0.71673	0.335062	-2.13909		0.032428	363977	0	5067	1267	5067	9	17.6382
K35_acute_appendicitis	CHEK2_ptv_and_missense	0.265614	0.124192	2.13873		0.0324573	363977	0	5067	3679	5067	67	51.2161
J984_other_disorders_of_lung	RAD54L_ptv_and_missense	-0.470191	0.219873	-2.13847		0.0324788	363977	0	5897	2037	5897	21	33.0026
E835_disorders_of_calcium_metabolism	TOP3A_ptv_and_missense	-0.319348	0.149353	-2.13822		0.0324991	363977	0	8462	2736	8462	46	63.6085
urea	RAD54L_ptv_and_missense	-0.0272324	0.0127397		-2.13759	0.0325504	363977	16952	5897		5608
O813_other_and_unspecified_forceps_deliv	TOP3A_ptv_and_missense	0.331382	0.155083	2.1368		0.032614	363977	0	8462	1200	8462	47	27.8985
H699_eustachian_tube_disorder_unspecifie	RAD54L_ptv_and_missense	0.19559	0.0916368	2.1344		0.0328101	363977	0	5897	6562	5897	128	106.315
G406_grand_mal_seizures_unspecified_with	RAD54L_ptv_and_missense	0.600801	0.281858	2.13157		0.0330418	363977	0	5897	458	5897	13	7.42032
J310_chronic_rhinitis	TOP3A_ptv_and_missense	0.153717	0.0721469	2.13062		0.0331208	363977	0	8462	7991	8462	208	185.781
J61_pneumoconiosis_due_to_asbestos_and_o	DCLRE1A_ptv_and_missense	-0.813182	0.381677	-2.13055		0.0331261	363977	0	12911	431	12911	7	15.2884
I841_internal_haemorrhoids_with_other_co	DCLRE1A_ptv_and_missense	0.215598	0.101197	2.13048		0.0331318	363977	0	12911	2378	12911	103	84.3525
N363_prolapsed_urethral_mucosa	CHEK2_ptv_and_missense	0.972596	0.456516	2.13047		0.0331325	363977	0	5067	141	5067	5	1.96289
I254_coronary_artery_aneurysm	DCLRE1A_ptv_only	1.08281	0.508313	2.1302		0.0331553	363977	0	3827	134	3827	4	1.40893
H101_acute_atopic_conjunctivitis	DCLRE1A_ptv_only	0.472395	0.221783	2.12999		0.0331727	363977	0	3827	1282	3827	21	13.4795
H018_other_specified_inflammation_of_eye	RAD54L_ptv_and_missense	0.97389	0.457327	2.12952		0.0332109	363977	0	5897	118	5897	5	1.91179
K21_gastro_oesophageal_reflux_disease	RAD54L_ptv_and_missense	-0.0865662	0.0406642	-2.1288		0.0332705	363977	0	5897	47198	5897	715	764.682
A403_septicaemia_due_to_streptococcus_pn	CHEK2_ptv_and_missense	1.08755	0.5113	2.12702		0.0334183	363977	0	5067	95	5067	4	1.32251
A081_acute_gastro_enteropathy_due_to_nor	CHEK2_ptv_and_missense	0.883991	0.415664	2.1267		0.0334453	363977	0	5067	184	5067	6	2.5615
C06_malignant_neoplasm_of_other_and_unsp	DCLRE1A_ptv_and_missense	0.735773	0.346035	2.1263		0.0334784	363977	0	12911	128	12911	9	4.54042
N182_chronic_kidney_disease_stage_2	DCLRE1A_ptv_only	-0.553216	0.260215	-2.126		0.0335032	363977	0	3827	2428	3827	15	25.529
J31_chronic_rhinitis_nasopharyngitis_and	CHEK2_ptv_and_missense	-0.219226	0.103122	-2.1259		0.0335117	363977	0	5067	8648	5067	99	120.391
C51_malignant_neoplasm_of_vulva	CHEK2_ptv_and_missense	0.884244	0.416135	2.1249		0.0335953	363977	0	5067	181	5067	6	2.51974
L031_cellulitis_of_other_parts_of_limb	TOP3A_ptv_and_missense	-0.147853	0.0696532	-2.12271		0.0337781	363977	0	8462	10948	8462	218	254.527
M85_other_disorders_of_bone_density_and_	DCLRE1A_ptv_and_missense	0.113738	0.0536195	2.1212		0.0339051	363977	0	12911	10019	12911	391	355.394
pwave_art_stiff_idx	CHEK2_ptv_and_missense	-0.0493518	0.0232659		-2.12121	0.0339065	363977	242986	5067		1706
E61_deficiency_of_other_nutrient_element	DCLRE1A_ptv_and_missense	0.262539	0.123774	2.12111		0.0339129	363977	0	12911	1522	12911	69	53.9884
G243_spasmodic_torticollis	DCLRE1A_ptv_and_missense	0.516124	0.243375	2.1207		0.0339473	363977	0	12911	310	12911	18	10.9963
I499_cardiac_arrhythmia_unspecified	CHEK2_ptv_only	0.457704	0.215846	2.12051		0.0339631	363977	0	2373	2100	2373	22	13.6912
N19_unspecified_renal_failure	DCLRE1A_ptv_only	0.368561	0.173986	2.11833		0.0341468	363977	0	3827	2257	3827	34	23.731
M206_acquired_deformity_of_toe_s_unspeci	DCLRE1A_ptv_and_missense	0.427735	0.201944	2.11809		0.0341678	363977	0	12911	489	12911	26	17.3458
C34_malignant_neoplasm_of_bronchus_and_l	HROB_ptv_only	0.965375	0.455825	2.11786		0.0341868	363977	0	200	3746	200	5	2.05837
F328_other_depressive_episodes	CHEK2_ptv_only	0.80933	0.382342	2.11677		0.0342795	363977	0	2373	468	2373	7	3.05119
L51_erythema_multiforme	RAD54L_ptv_and_missense	0.597068	0.282066	2.11677		0.0342796	363977	0	5897	452	5897	13	7.32311
I441_atrioventricular_block_second_degre	DCLRE1A_ptv_and_missense	0.328345	0.155118	2.11674		0.034282	363977	0	12911	897	12911	44	31.8184
J370_chronic_laryngitis	DCLRE1A_ptv_only	0.758391	0.358354	2.11632		0.0343179	363977	0	3827	360	3827	8	3.78518
J17_pneumonia_in_diseases_classified_els	TOP3A_ptv_and_missense	-0.250494	0.118378	-2.11605		0.0343404	363977	0	8462	4332	8462	75	100.713
C18_malignant_neoplasm_of_colon	RAD54L_ptv_and_missense	-0.276858	0.130856	-2.11574		0.0343673	363977	0	5897	4808	5897	60	77.8972
L94_other_localised_connective_tissue_di	CHEK2_ptv_only	0.955565	0.451853	2.11477		0.0344494	363977	0	2373	306	2373	5	1.99501
immat_reticulocyte_fr	DCLRE1A_ptv_and_missense	-0.0192106	0.00908659		-2.11417	0.0345015	363977	16364	12911		12334
K760_fatty_change_of_liver_not_elsewhere	TOP3A_ptv_and_missense	-0.209122	0.0989354	-2.11373		0.0345386	363977	0	8462	5495	8462	106	127.752
K638_other_specified_diseases_of_intesti	DCLRE1A_ptv_only	-0.567436	0.268635	-2.11229		0.0346613	363977	0	3827	2351	3827	14	24.7194
N184_chronic_kidney_disease_stage_4	CHEK2_ptv_and_missense	0.457108	0.216449	2.11185		0.034699	363977	0	5067	1005	5067	22	13.9908
I440_atrioventricular_block_first_degree	DCLRE1A_ptv_only	0.358029	0.169562	2.11149		0.0347298	363977	0	3827	2422	3827	36	25.4659
D48_neoplasm_of_uncertain_or_unknown_beh	CHEK2_ptv_and_missense	0.384456	0.18225	2.1095		0.0349013	363977	0	5067	1504	5067	31	20.9375
J441_chronic_obstructive_pulmonary_disea	CHEK2_ptv_and_missense	0.30988	0.146918	2.1092		0.0349275	363977	0	5067	2679	5067	48	37.2949
J948_other_specified_pleural_conditions	DCLRE1A_ptv_only	0.808014	0.383097	2.10916		0.0349304	363977	0	3827	304	3827	7	3.19638
J440_chronic_obstructive_pulmonary_disea	CHEK2_ptv_only	0.339671	0.161099	2.10846		0.0349912	363977	0	2373	4537	2373	40	29.5796
O47_false_labour	CHEK2_ptv_and_missense	-0.870476	0.412914	-2.10813		0.0350198	363977	0	5067	933	5067	6	12.9885
N921_excessive_and_frequent_menstruation	RAD54L_ptv_and_missense	0.238735	0.113249	2.10805		0.0350267	363977	0	5897	4103	5897	83	66.4751
G571_meralgia_paraesthetica	TOP3A_ptv_and_missense	0.400044	0.189813	2.10757		0.0350679	363977	0	8462	884	8462	29	20.5519
C22_malignant_neoplasm_of_liver_and_intr	DCLRE1A_ptv_and_missense	-0.533011	0.252931	-2.10733		0.0350886	363977	0	12911	756	12911	16	26.8168
H522_astigmatism	DCLRE1A_ptv_and_missense	0.219027	0.103948	2.10709		0.0351096	363977	0	12911	2239	12911	98	79.4219
M939_osteochondropathy_unspecified	RAD54L_ptv_and_missense	0.61821	0.29353	2.10612		0.035194	363977	0	5897	408	5897	12	6.61024
C500_nipple_and_areola	CHEK2_ptv_only	1.06555	0.506073	2.10552		0.0352458	363977	0	2373	211	2373	4	1.37564
L60_nail_disorders	RAD54L_ptv_and_missense	0.157577	0.074853	2.10515		0.035278	363977	0	5897	10389	5897	195	168.318
N800_endometriosis_of_uterus	TOP3A_ptv_and_missense	-0.3957	0.187995	-2.10485		0.0353047	363977	0	8462	1927	8462	29	44.8003
L304_erythema_intertrigo	CHEK2_ptv_and_missense	-0.360465	0.171312	-2.10414		0.0353661	363977	0	5067	3492	5067	35	48.6129
D36_benign_neoplasm_of_other_and_unspeci	DCLRE1A_ptv_and_missense	0.305571	0.145241	2.10389		0.0353882	363977	0	12911	1053	12911	50	37.352
H95_postprocedural_disorders_of_ear_and_	DCLRE1A_ptv_and_missense	0.728006	0.346105	2.10343		0.0354286	363977	0	12911	127	12911	9	4.50495
M210_valgus_deformity_not_elsewhere_clas	RAD54L_ptv_and_missense	0.49016	0.233045	2.10328		0.0354409	363977	0	5897	717	5897	19	11.6165
K317_polyp_of_stomach_and_duodenum	CHEK2_ptv_and_missense	0.188322	0.0895708	2.10249		0.0355101	363977	0	5067	7779	5067	131	108.293
Q610_congenital_single_renal_cyst	DCLRE1A_ptv_and_missense	0.727638	0.346116	2.10229		0.0355274	363977	0	12911	127	12911	9	4.50495
G021_meningitis_in_mycoses	TOP3A_ptv_and_missense	-0.259662	0.123524	-2.10212		0.035543	363977	0	8462	4039	8462	69	93.9016
J99_respiratory_disorders_in_diseases_cl	RAD54L_ptv_and_missense	0.174678	0.0831219	2.10147		0.0355996	363977	0	5897	8369	5897	160	135.591
H814_vertigo_of_central_origin	DCLRE1A_ptv_only	1.06896	0.508825	2.10083		0.0356558	363977	0	3827	130	3827	4	1.36687
M245_contracture_of_joint	CHEK2_ptv_only	0.865926	0.412295	2.10026		0.0357062	363977	0	2373	391	2373	6	2.54918
J338_other_polyp_of_sinus	TOP3A_ptv_and_missense	0.405807	0.193222	2.10022		0.0357098	363977	0	8462	791	8462	28	18.3897
I398_endocarditis_valve_unspecified_in_d	TOP3A_ptv_and_missense	-0.259391	0.123526	-2.0999		0.0357378	363977	0	8462	4038	8462	69	93.8783
M83_adult_osteomalacia	CHEK2_ptv_and_missense	1.07302	0.511008	2.09981		0.0357454	363977	0	5067	101	5067	4	1.40604
B375_candidal_meningitis	TOP3A_ptv_and_missense	-0.259152	0.123527	-2.09795		0.0359099	363977	0	8462	4037	8462	69	93.8551
B376_candidal_endocarditis	TOP3A_ptv_and_missense	-0.259152	0.123527	-2.09795		0.0359099	363977	0	8462	4037	8462	69	93.8551
Q38_other_congenital_malformations_of_to	DCLRE1A_ptv_only	0.707757	0.337551	2.09674		0.0360165	363977	0	3827	430	3827	9	4.52119
M798_other_specified_soft_tissue_disorde	CHEK2_ptv_only	0.239185	0.114093	2.0964		0.036047	363977	0	2373	9728	2373	81	63.4231
L71_rosacea	DCLRE1A_ptv_only	0.17236	0.0822191	2.09634		0.0360517	363977	0	3827	13756	3827	166	144.636
J219_acute_bronchiolitis_unspecified	RAD54L_ptv_and_missense	0.807603	0.385331	2.09587		0.0360939	363977	0	5897	197	5897	7	3.19171
M67_other_disorders_of_synovium_and_tend	TOP3A_ptv_and_missense	0.130843	0.0624333	2.09572		0.0361071	363977	0	8462	11057	8462	278	257.061
M548_other_dorsalgia	TOP3A_ptv_and_missense	-0.667632	0.318597	-2.09554		0.0361232	363977	0	8462	873	8462	10	20.2961
K143_hypertrophy_of_tongue_papillae	DCLRE1A_ptv_and_missense	0.558869	0.266827	2.0945		0.0362154	363977	0	12911	248	12911	15	8.79706
J370_chronic_laryngitis	RAD54L_ptv_and_missense	0.64251	0.30679	2.0943		0.0362333	363977	0	5897	360	5897	11	5.83257
N05_unspecified_nephritic_syndrome	DCLRE1A_ptv_only	0.706576	0.337442	2.09392		0.0362671	363977	0	3827	436	3827	9	4.58428
K432_incisional_hernia_without_obstructi	TOP3A_ptv_and_missense	-0.5851	0.279708	-2.09182		0.0364544	363977	0	8462	1024	8462	13	23.8067
I871_compression_of_vein	CHEK2_ptv_only	1.05759	0.505825	2.09082		0.0365445	363977	0	2373	216	2373	4	1.40824
N771_vaginitis_vulvitis_and_vulvovaginit	TOP3A_ptv_and_missense	-0.160701	0.0768891	-2.09003		0.036615	363977	0	8462	10010	8462	190	232.72
L020_cutaneous_abscess_furuncle_and_carb	TOP3A_ptv_and_missense	-1.4825	0.709336	-2.08999		0.0366188	363977	0	8462	383	8462	2	8.90426
D260_cervix_uteri	CHEK2_ptv_only	0.945724	0.452598	2.08955		0.0366586	363977	0	2373	295	2373	5	1.92329
D430_brain_supratentorial	RAD54L_ptv_and_missense	1.06986	0.512359	2.0881		0.0367889	363977	0	5897	86	5897	4	1.39334
C435_malignant_melanoma_of_trunk	CHEK2_ptv_only	0.54442	0.260798	2.08752		0.0368412	363977	0	2373	1321	2373	15	8.61245
body_fat_pctge	CHEK2_ptv_and_missense	-0.0222384	0.010659		-2.08636	0.0369469	363977	6542	5067		4974
D471_chronic_myeloproliferative_disease	CHEK2_ptv_only	0.942758	0.45195	2.08598		0.0369805	363977	0	2373	298	2373	5	1.94285
B958_unspecified_staphylococcus_as_the_c	CHEK2_ptv_only	0.942579	0.451916	2.08574		0.0370021	363977	0	2373	298	2373	5	1.94285
N23_unspecified_renal_colic	RAD54L_ptv_and_missense	-0.301842	0.144751	-2.08525		0.0370463	363977	0	5897	4051	5897	49	65.6326
K922_gastro_intestinal_haemorrhage_unspe	RAD54L_ptv_and_missense	-0.16505	0.0792031	-2.08389		0.0371705	363977	0	5897	12017	5897	167	194.694
D126_colon_unspecified	DCLRE1A_ptv_only	-0.508537	0.244136	-2.083		0.0372511	363977	0	3827	2753	3827	17	28.9461
D122_ascending_colon	TOP3A_ptv_and_missense	0.206714	0.0992546	2.08267		0.0372815	363977	0	8462	3670	8462	107	85.3228
J991_respiratory_disorders_in_other_diff	DCLRE1A_ptv_and_missense	-1.47875	0.710129	-2.08237		0.0373085	363977	0	12911	241	12911	2	8.54876
L248_irritant_contact_dermatitis_due_to_	CHEK2_ptv_only	1.05338	0.505926	2.08209		0.0373347	363977	0	2373	208	2373	4	1.35609
M959_acquired_deformity_of_musculoskelet	RAD54L_ptv_and_missense	-0.662412	0.318207	-2.0817		0.0373698	363977	0	5897	1186	5897	10	19.2151
H83_other_diseases_of_inner_ear	CHEK2_ptv_and_missense	-0.211893	0.1018	-2.08146		0.0373921	363977	0	5067	8704	5067	102	121.17
I46_cardiac_arrest	CHEK2_ptv_only	0.470966	0.226372	2.08049		0.0374804	363977	0	2373	1941	2373	20	12.6546
K601_chronic_anal_fissure	CHEK2_ptv_and_missense	-1.20186	0.577727	-2.08032		0.037496	363977	0	5067	703	5067	3	9.78661
M869_osteomyelitis_unspecified	RAD54L_ptv_and_missense	-0.697022	0.335153	-2.07971		0.0375517	363977	0	5897	1096	5897	9	17.7569
E875_hyperkalaemia	CHEK2_ptv_only	0.429943	0.206813	2.0789		0.0376269	363977	0	2373	2375	2373	24	15.4842
D036_melanoma_in_situ_of_upper_limb_incl	CHEK2_ptv_only	0.857527	0.412509	2.07881		0.037635	363977	0	2373	377	2373	6	2.45791
C90_multiple_myeloma_and_malignant_plasm	CHEK2_ptv_only	0.325388	0.156531	2.07874		0.0376411	363977	0	2373	4896	2373	44	31.9202
C920_acute_myeloid_leukaemia	DCLRE1A_ptv_only	0.665445	0.320136	2.07863		0.0376509	363977	0	3827	493	3827	10	5.1836
D410_kidney	TOP3A_ptv_and_missense	0.675251	0.324857	2.07861		0.0376533	363977	0	8462	221	8462	10	5.13797
D176_benign_lipomatous_neoplasm_of_sperm	CHEK2_ptv_only	0.607687	0.29237	2.07849		0.0376646	363977	0	2373	1019	2373	12	6.64352
I845_external_haemorrhoids_without_compl	DCLRE1A_ptv_and_missense	0.329367	0.158497	2.07807		0.0377034	363977	0	12911	868	12911	42	30.7897
D04_carcinoma_in_situ_of_skin	DCLRE1A_ptv_only	-0.579809	0.27903	-2.07795		0.0377142	363977	0	3827	2207	3827	13	23.2053
J46_status_asthmaticus	CHEK2_ptv_and_missense	0.667537	0.321356	2.07725		0.0377787	363977	0	5067	376	5067	10	5.23437
I071_tricuspid_insufficiency	TOP3A_ptv_and_missense	-0.580947	0.279779	-2.07645		0.0378519	363977	0	8462	979	8462	13	22.7605
J00_acute_nasopharyngitis_common_cold_	CHEK2_ptv_and_missense	-0.226917	0.109319	-2.07573		0.0379186	363977	0	5067	7650	5067	88	106.497
O039_complete_or_unspecified_without_com	CHEK2_ptv_and_missense	0.246728	0.118865	2.0757		0.0379213	363977	0	5067	4196	5067	78	58.4134
F43_reaction_to_severe_stress_and_adjust	RAD54L_ptv_and_missense	0.162544	0.0783139	2.07554		0.0379364	363977	0	5897	9653	5897	181	156.394
lymphocyte_ct	DCLRE1A_ptv_and_missense	0.0186278	0.00898226		2.07385	0.0380943	363977	11081	12911		12510
K299_gastroduodenitis_unspecified	CHEK2_ptv_only	-0.930155	0.448698	-2.07301		0.0381716	363977	0	2373	1906	2373	5	12.4264
L95_vasculitis_limited_to_skin_not_elsew	CHEK2_ptv_and_missense	0.79654	0.384367	2.07235		0.0382333	363977	0	5067	231	5067	7	3.2158
O73_retained_placenta_and_membranes_with	CHEK2_ptv_only	1.05504	0.50924	2.07179		0.0382854	363977	0	2373	213	2373	4	1.38868
D012_rectum	TOP3A_ptv_and_missense	0.806562	0.389719	2.0696		0.0384899	363977	0	8462	134	8462	7	3.11533
C672_lateral_wall_of_bladder	CHEK2_ptv_and_missense	0.664709	0.321355	2.06845		0.0385974	363977	0	5067	371	5067	10	5.16477
K638_other_specified_diseases_of_intesti	DCLRE1A_ptv_and_missense	-0.260821	0.126163	-2.06734		0.0387025	363977	0	12911	2351	12911	65	83.3947
G573_lesion_of_lateral_popliteal_nerve	TOP3A_ptv_and_missense	0.958279	0.463646	2.06683		0.0387501	363977	0	8462	82	8462	5	1.9064
D481_connective_and_other_soft_tissue	CHEK2_ptv_only	0.8518	0.412221	2.06637		0.0387936	363977	0	2373	391	2373	6	2.54918
M16_coxarthrosis_arthrosis_of_hip_	CHEK2_ptv_only	-0.206729	0.100076	-2.06572		0.0388545	363977	0	2373	19611	2373	107	127.857
H611_non_infective_disorders_of_pinna	DCLRE1A_ptv_only	1.04925	0.507958	2.06563		0.0388637	363977	0	3827	142	3827	4	1.49304
I701_atherosclerosis_of_renal_artery	RAD54L_ptv_and_missense	0.860465	0.41658	2.06554		0.0388715	363977	0	5897	161	5897	6	2.60845
H028_other_specified_disorders_of_eyelid	RAD54L_ptv_and_missense	0.247664	0.120007	2.06374		0.0390424	363977	0	5897	3479	5897	72	56.3653
D171_benign_lipomatous_neoplasm_of_skin_	CHEK2_ptv_and_missense	0.296192	0.143564	2.06314		0.0390998	363977	0	5067	2667	5067	50	37.1279
cholesterol	CHEK2_ptv_only	-0.0426248	0.0206626		-2.0629	0.0391233	363977	16718	2373		2263
K047_periapical_abscess_without_sinus	DCLRE1A_ptv_only	0.27632	0.133957	2.06274		0.0391372	363977	0	3827	4259	3827	58	44.7808
predicted_fev_1_second	CHEK2_ptv_only	0.0316713	0.0153541		2.06272	0.039141	363977	248332	2373		768
H46_optic_neuritis	RAD54L_ptv_and_missense	0.581447	0.281915	2.06249		0.0391611	363977	0	5897	461	5897	13	7.46893
K50_crohn_s_disease_regional_enteritis_	CHEK2_ptv_only	0.444168	0.215386	2.0622		0.0391891	363977	0	2373	2188	2373	22	14.265
L280_lichen_simplex_chronicus	CHEK2_ptv_and_missense	-0.925634	0.448921	-2.06191		0.0392164	363977	0	5067	892	5067	5	12.4177
J84_other_interstitial_pulmonary_disease	DCLRE1A_ptv_and_missense	-0.262465	0.127318	-2.06148		0.039257	363977	0	12911	2313	12911	64	82.0468
E260_primary_hyperaldosteronism	CHEK2_ptv_and_missense	1.05338	0.511011	2.06136		0.0392687	363977	0	5067	99	5067	4	1.3782
nuc_red_blood_cell_pct	TOP3A_ptv_and_missense	-0.00568951	0.00276008		-2.06136	0.0392694	363977	11093	8462		8188
G24_dystonia	DCLRE1A_ptv_and_missense	0.323183	0.156785	2.06132		0.0392729	363977	0	12911	885	12911	43	31.3927
J041_acute_tracheitis	CHEK2_ptv_only	-0.537655	0.260845	-2.06121		0.0392834	363977	0	2373	3699	2373	15	24.1162
G35_multiple_sclerosis	RAD54L_ptv_and_missense	0.343915	0.166929	2.06024		0.0393751	363977	0	5897	1639	5897	37	26.5544
I802_phlebitis_and_thrombophlebitis_of_o	CHEK2_ptv_and_missense	-0.265137	0.12871	-2.05996		0.0394025	363977	0	5067	5739	5067	62	79.8938
G40_epilepsy	TOP3A_ptv_and_missense	-0.201665	0.0979595	-2.05866		0.0395271	363977	0	8462	5546	8462	108	128.937
N952_postmenopausal_atrophic_vaginitis	TOP3A_ptv_and_missense	0.173151	0.0841393	2.05791		0.0395985	363977	0	8462	6141	8462	156	142.77
I440_atrioventricular_block_first_degree	DCLRE1A_ptv_and_missense	0.206996	0.100632	2.05696		0.0396899	363977	0	12911	2422	12911	105	85.9132
N831_corpus_luteum_cyst	DCLRE1A_ptv_only	0.660103	0.320975	2.05656		0.0397287	363977	0	3827	516	3827	10	5.42543
C50_malignant_neoplasm_of_breast	TOP3A_ptv_and_missense	-0.127755	0.0621632	-2.05515		0.0398643	363977	0	8462	14265	8462	284	331.643
O40_polyhydramnios	TOP3A_ptv_and_missense	0.86944	0.423056	2.05514		0.0398651	363977	0	8462	113	8462	6	2.62711
cystatin_c	DCLRE1A_ptv_only	-0.03077	0.014978		-2.05435	0.0399428	363977	16755	3827		3634
D124_descending_colon	TOP3A_ptv_and_missense	0.236733	0.115275	2.05364		0.0400106	363977	0	8462	2612	8462	79	60.7257
K66_other_disorders_of_peritoneum	CHEK2_ptv_and_missense	0.215889	0.105137	2.05341		0.040033	363977	0	5067	5455	5067	94	75.9402
J22_unspecified_acute_lower_respiratory_	RAD54L_ptv_and_missense	0.0812875	0.0395867	2.0534		0.0400335	363977	0	5897	52514	5897	903	850.809
D539_nutritional_anaemia_unspecified	DCLRE1A_ptv_and_missense	0.588704	0.28672	2.05323		0.0400498	363977	0	12911	209	12911	13	7.41365
I44_atrioventricular_and_left_bundle_bra	DCLRE1A_ptv_and_missense	0.124648	0.0607202	2.05283		0.0400888	363977	0	12911	7339	12911	294	260.329
P95_foetal_death_of_unspecified_cause	TOP3A_ptv_and_missense	0.634979	0.30934	2.05269		0.0401024	363977	0	8462	269	8462	11	6.25391
D128_rectum	CHEK2_ptv_and_missense	0.23093	0.112569	2.05146		0.0402222	363977	0	5067	4756	5067	82	66.2093
K01_embedded_and_impacted_teeth	CHEK2_ptv_only	-0.839583	0.409482	-2.05036		0.0403297	363977	0	2373	2103	2373	6	13.7108
G471_disorders_of_excessive_somnolence_h	TOP3A_ptv_and_missense	-0.922628	0.450218	-2.04929		0.0404335	363977	0	8462	494	8462	5	11.4849
Q667_pes_cavus	DCLRE1A_ptv_and_missense	0.671047	0.327666	2.04796		0.0405638	363977	0	12911	151	12911	10	5.35628
N831_corpus_luteum_cyst	CHEK2_ptv_and_missense	0.578215	0.282368	2.04774		0.0405857	363977	0	5067	516	5067	13	7.18334
D35_benign_neoplasm_of_other_and_unspeci	RAD54L_ptv_and_missense	-0.550468	0.268834	-2.04762		0.0405977	363977	0	5897	1471	5897	14	23.8325
creatinine	RAD54L_ptv_and_missense	-0.0219254	0.0107115		-2.0469	0.0406684	363977	16887	5897		5610
M17_gonarthrosis_arthrosis_of_knee_	HROB_ptv_only	0.438447	0.214202	2.04689		0.0406693	363977	0	200	33248	200	26	18.2693
I20_angina_pectoris	CHEK2_ptv_and_missense	-0.12925	0.0631619	-2.04633		0.0407235	363977	0	5067	22866	5067	278	318.322
M257_osteophyte	CHEK2_ptv_only	-0.472452	0.230966	-2.04555		0.040801	363977	0	2373	4602	2373	19	30.0034
N899_noninflammatory_disorder_of_vagina_	CHEK2_ptv_and_missense	-1.18455	0.579353	-2.0446		0.040894	363977	0	5067	657	5067	3	9.14623
A31_infection_due_to_other_mycobacteria	CHEK2_ptv_and_missense	1.04323	0.51029	2.04439		0.0409152	363977	0	5067	108	5067	4	1.50349
I719_aortic_aneurysm_of_unspecified_site	DCLRE1A_ptv_and_missense	-0.501842	0.245658	-2.04285		0.0410671	363977	0	12911	780	12911	17	27.6682
N648_other_specified_disorders_of_breast	TOP3A_ptv_and_missense	-0.777338	0.38063	-2.04224		0.0411278	363977	0	8462	651	8462	7	15.1349
N915_oligomenorrhoea_unspecified	CHEK2_ptv_only	0.847272	0.414961	2.04181		0.0411703	363977	0	2373	399	2373	6	2.60134
K60_fissure_and_fistula_of_anal_and_rect	CHEK2_ptv_only	-0.354668	0.173715	-2.04166		0.0411849	363977	0	2373	7228	2373	34	47.124
B27_infectious_mononucleosis	DCLRE1A_ptv_and_missense	-0.316825	0.155247	-2.04078		0.0412727	363977	0	12911	1665	12911	43	59.0609
I30_acute_pericarditis	CHEK2_ptv_and_missense	0.553519	0.271292	2.04031		0.0413198	363977	0	5067	600	5067	14	8.35273
C797_secondary_malignant_neoplasm_of_adr	CHEK2_ptv_only	0.728008	0.356899	2.03982		0.0413685	363977	0	2373	593	2373	8	3.86615
I454_nonspecific_intraventricular_block	CHEK2_ptv_and_missense	0.929777	0.455906	2.0394		0.0414098	363977	0	5067	143	5067	5	1.99073
N924_excessive_bleeding_in_the_premenopa	CHEK2_ptv_only	0.597663	0.29311	2.03904		0.0414459	363977	0	2373	983	2373	12	6.40881
A498_other_bacterial_infections_of_unspe	RAD54L_ptv_and_missense	-0.835182	0.409953	-2.03726		0.041624	363977	0	5897	838	5897	6	13.5769
D24_benign_neoplasm_of_breast	RAD54L_ptv_and_missense	0.260837	0.128062	2.0368		0.0416704	363977	0	5897	3119	5897	64	50.5327
I520_other_heart_disorders_in_bacterial_	RAD54L_ptv_and_missense	-0.500835	0.246128	-2.03486		0.0418654	363977	0	5897	1673	5897	17	27.1052
standing_height	CHEK2_ptv_only	0.029143	0.0143241		2.03454	0.041898	363977	791	2373		2372
E110_with_coma	RAD54L_ptv_and_missense	1.04189	0.512108	2.03451		0.0418999	363977	0	5897	89	5897	4	1.44194
N992_postprocedural_adhesions_of_vagina	TOP3A_ptv_and_missense	0.939139	0.461711	2.03404		0.0419476	363977	0	8462	91	8462	5	2.11563
J382_nodules_of_vocal_cords	CHEK2_ptv_and_missense	0.781349	0.384233	2.03353		0.0419992	363977	0	5067	239	5067	7	3.32717
H505_heterophoria	CHEK2_ptv_and_missense	0.845096	0.415588	2.03349		0.0420026	363977	0	5067	186	5067	6	2.58934
L01_impetigo	CHEK2_ptv_only	-0.568692	0.279719	-2.03308		0.0420445	363977	0	2373	3336	2373	13	21.7495
G900_idiopathic_peripheral_autonomic_neu	DCLRE1A_ptv_and_missense	0.702441	0.345784	2.03145		0.0422097	363977	0	12911	131	12911	9	4.64683
B372_candidiasis_of_skin_and_nail	TOP3A_ptv_and_missense	-0.448178	0.220627	-2.03138		0.0422163	363977	0	8462	1457	8462	21	33.8734
J95_postprocedural_respiratory_disorders	TOP3A_ptv_and_missense	0.465013	0.228945	2.03111		0.0422435	363977	0	8462	527	8462	20	12.2521
F432_adjustment_disorders	HROB_ptv_only	0.770353	0.3794	2.03045		0.0423108	363977	0	200	7919	200	8	4.35137
A18_tuberculosis_of_other_organs	RAD54L_ptv_and_missense	-0.100387	0.0494551	-2.02987		0.0423697	363977	0	5897	37326	5897	568	604.74
D35_benign_neoplasm_of_other_and_unspeci	CHEK2_ptv_and_missense	0.375445	0.18512	2.02812		0.0425481	363977	0	5067	1471	5067	30	20.4781
K508_other_crohn_s_disease	RAD54L_ptv_and_missense	0.780725	0.384997	2.02787		0.0425735	363977	0	5897	202	5897	7	3.27272
E230_hypopituitarism	TOP3A_ptv_and_missense	0.476424	0.235038	2.027		0.0426621	363977	0	8462	485	8462	19	11.2756
K56_paralytic_ileus_and_intestinal_obstr	CHEK2_ptv_and_missense	0.197338	0.09742	2.02564		0.0428014	363977	0	5067	6541	5067	110	91.0586
cystatin_c	HROB_ptv_only	0.13199	0.0651694		2.02533	0.0428338	363977	16755	200		190
D18_haemangioma_and_lymphangioma_any_sit	CHEK2_ptv_only	0.352063	0.17395	2.02394		0.0429765	363977	0	2373	3638	2373	34	23.7185
M30_polyarteritis_nodosa_and_related_con	DCLRE1A_ptv_only	1.02745	0.507958	2.02271		0.0431026	363977	0	3827	138	3827	4	1.45099
H53_visual_disturbances	DCLRE1A_ptv_only	0.187116	0.0925396	2.02201		0.0431756	363977	0	3827	9878	3827	124	103.861
I988_other_specified_disorders_of_circul	DCLRE1A_ptv_and_missense	0.52193	0.258151	2.0218		0.043197	363977	0	12911	274	12911	16	9.71933
Q55_other_congenital_malformations_of_ma	TOP3A_ptv_and_missense	0.852101	0.421461	2.02178		0.0431993	363977	0	8462	112	8462	6	2.60386
F321_moderate_depressive_episode	DCLRE1A_ptv_only	0.395206	0.195509	2.02142		0.0432363	363977	0	3827	1771	3827	27	18.621
J33_nasal_polyp	CHEK2_ptv_and_missense	-0.289233	0.143105	-2.02112		0.0432678	363977	0	5067	4833	5067	50	67.2812
H119_disorder_of_conjunctiva_unspecified	TOP3A_ptv_and_missense	-1.4338	0.709426	-2.02108		0.0432717	363977	0	8462	363	8462	2	8.43929
M232_derangement_of_meniscus_due_to_old_	HROB_ptv_only	0.628455	0.311007	2.02071		0.04331	363977	0	200	11441	200	11	6.28666
I211_acute_transmural_myocardial_infarct	RAD54L_ptv_and_missense	-0.385443	0.190865	-2.01945		0.0434407	363977	0	5897	2516	5897	28	40.7632
K65_peritonitis	DCLRE1A_ptv_and_missense	-0.341408	0.169114	-2.0188		0.0435081	363977	0	12911	1411	12911	36	50.051
D759_disease_of_blood_and_blood_forming_	DCLRE1A_ptv_only	0.9156	0.453555	2.01872		0.0435162	363977	0	3827	199	3827	5	2.09237
L039_cellulitis_unspecified	HROB_ptv_only	0.750412	0.371841	2.0181		0.0435812	363977	0	200	7494	200	8	4.11784
M248_other_specific_joint_derangements_n	TOP3A_ptv_and_missense	-0.828831	0.410775	-2.01772		0.04362	363977	0	8462	588	8462	6	13.6702
A428_other_forms_of_actinomycosis	DCLRE1A_ptv_and_missense	0.742285	0.368157	2.01622		0.0437768	363977	0	12911	110	12911	8	3.90192
L303_infective_dermatitis	CHEK2_ptv_and_missense	-1.16751	0.579106	-2.01606		0.0437937	363977	0	5067	659	5067	3	9.17408
C20_malignant_neoplasm_of_rectum	CHEK2_ptv_and_missense	-0.453974	0.225266	-2.01528		0.0438757	363977	0	5067	2294	5067	20	31.9353
F23_acute_and_transient_psychotic_disord	RAD54L_ptv_and_missense	0.775683	0.384972	2.01491		0.0439141	363977	0	5897	205	5897	7	3.32132
L853_xerosis_cutis	CHEK2_ptv_and_missense	0.528762	0.262529	2.01411		0.0439978	363977	0	5067	627	5067	15	8.7286
K72_hepatic_failure_not_elsewhere_classi	CHEK2_ptv_and_missense	0.495135	0.245909	2.01349		0.0440628	363977	0	5067	767	5067	17	10.6776
M478_other_spondylosis	HROB_ptv_only	-1.17684	0.584479	-2.01348		0.0440642	363977	0	200	17252	200	3	9.47972
I22_subsequent_myocardial_infarction	RAD54L_ptv_and_missense	-1.0106	0.501926	-2.01345		0.0440671	363977	0	5897	667	5897	4	10.8064
B961_klebsiella_pneumoniae_k_pneumoniae_	DCLRE1A_ptv_only	0.564955	0.280612	2.0133		0.0440832	363977	0	3827	717	3827	13	7.53883
K529_non_infective_gastro_enteritis_and_	DCLRE1A_ptv_only	0.146356	0.0727187	2.01264		0.0441527	363977	0	3827	17011	3827	203	178.86
I39_endocarditis_and_heart_valve_disorde	TOP3A_ptv_and_missense	-0.220475	0.10956	-2.01236		0.0441817	363977	0	8462	4973	8462	88	115.616
B374_candidiasis_of_other_urogenital_sit	CHEK2_ptv_only	0.305768	0.151975	2.01196		0.0442241	363977	0	2373	5131	2373	46	33.4523
immat_reticulocyte_fr	CHEK2_ptv_only	-0.041965	0.0208612		-2.01163	0.04426	363977	16364	2373		2272
A045_campylobacter_enteritis	DCLRE1A_ptv_and_missense	-0.260241	0.129373	-2.01156		0.0442668	363977	0	12911	2244	12911	62	79.5992
D14_benign_neoplasm_of_middle_ear_and_re	RAD54L_ptv_and_missense	0.64651	0.321508	2.01087		0.0443395	363977	0	5897	330	5897	10	5.34652
mean_thrombocyte_vol	TOP3A_ptv_and_missense	-0.0223941	0.0111377		-2.01065	0.0443631	363977	10448	8462		8207
L010_impetigo_any_organism_any_site_	CHEK2_ptv_only	-0.562282	0.27973	-2.01009		0.0444216	363977	0	2373	3314	2373	13	21.6061
L80_vitiligo	TOP3A_ptv_and_missense	-0.764454	0.380465	-2.00926		0.0445092	363977	0	8462	672	8462	7	15.6231
N501_vascular_disorders_of_male_genital_	CHEK2_ptv_only	0.495873	0.246809	2.00914		0.0445222	363977	0	2373	1560	2373	17	10.1706
O064_incomplete_without_complication	RAD54L_ptv_and_missense	0.682769	0.339838	2.0091		0.0445266	363977	0	5897	293	5897	9	4.74706
Q825_congenital_nonneoplastic_naevus	TOP3A_ptv_and_missense	0.532935	0.265316	2.00868		0.0445709	363977	0	8462	357	8462	15	8.29979
H18_other_disorders_of_cornea	TOP3A_ptv_and_missense	0.235377	0.117262	2.00727		0.0447206	363977	0	8462	2692	8462	76	62.5856
D352_pituitary_gland	TOP3A_ptv_and_missense	0.46984	0.234331	2.00503		0.0449598	363977	0	8462	536	8462	19	12.4613
F29_unspecified_nonorganic_psychosis	RAD54L_ptv_and_missense	0.587942	0.293259	2.00486		0.0449781	363977	0	5897	423	5897	12	6.85327
D06_carcinoma_in_situ_of_cervix_uteri	CHEK2_ptv_only	0.362198	0.18068	2.00464		0.0450021	363977	0	2373	3547	2373	32	23.1252
Q400_congenital_hypertrophic_pyloric_ste	RAD54L_ptv_and_missense	0.916153	0.457046	2.00451		0.0450155	363977	0	5897	130	5897	5	2.1062
D410_kidney	CHEK2_ptv_only	1.01366	0.505753	2.00426		0.0450424	363977	0	2373	221	2373	4	1.44084
B16_acute_hepatitis_b	CHEK2_ptv_only	1.17216	0.585035	2.00358		0.0451154	363977	0	2373	154	2373	3	1.00402
L408_other_psoriasis	CHEK2_ptv_and_missense	0.769746	0.384367	2.00263		0.0452167	363977	0	5067	242	5067	7	3.36893
D46_myelodysplastic_syndromes	DCLRE1A_ptv_only	0.641111	0.320144	2.00257		0.0452233	363977	0	3827	512	3827	10	5.38337
Q613_polycystic_kidney_unspecified	DCLRE1A_ptv_and_missense	-0.824097	0.411641	-2.00198		0.045287	363977	0	12911	382	12911	6	13.5503
N808_other_endometriosis	CHEK2_ptv_only	0.90707	0.453121	2.00183		0.0453033	363977	0	2373	306	2373	5	1.99501
G992_myelopathy_in_diseases_classified_e	HROB_ptv_only	0.844363	0.421897	2.00135		0.0453548	363977	0	200	5411	200	6	2.97326
L24_irritant_contact_dermatitis	CHEK2_ptv_only	0.714297	0.35714	2.00005		0.0454948	363977	0	2373	577	2373	8	3.76183
M793_panniculitis_unspecified	TOP3A_ptv_and_missense	0.923551	0.461773	2.00001		0.0454989	363977	0	8462	90	8462	5	2.09238
D179_benign_lipomatous_neoplasm_unspecif	CHEK2_ptv_and_missense	0.211259	0.105653	1.99956		0.0455479	363977	0	5067	5455	5067	95	75.9402
H651_other_acute_nonsuppurative_otitis_m	CHEK2_ptv_and_missense	-0.520407	0.260288	-1.99935		0.0455704	363977	0	5067	1727	5067	15	24.0419
D32_benign_neoplasm_of_meninges	CHEK2_ptv_and_missense	0.465189	0.232686	1.99921		0.0455852	363977	0	5067	846	5067	19	11.7773
N84_polyp_of_female_genital_tract	TOP3A_ptv_and_missense	0.117488	0.0587846	1.99862		0.0456494	363977	0	8462	13100	8462	322	304.558
B961_klebsiella_pneumoniae_k_pneumoniae_	CHEK2_ptv_only	0.6722	0.336447	1.99794		0.0457236	363977	0	2373	717	2373	9	4.67458
L519_erythema_multiforme_unspecified	RAD54L_ptv_and_missense	0.642438	0.321691	1.99707		0.0458179	363977	0	5897	334	5897	10	5.41133
M204_other_hammer_toe_s_acquired_	TOP3A_ptv_and_missense	0.227202	0.113776	1.99692		0.0458337	363977	0	8462	2939	8462	81	68.328
E249_cushing_s_syndrome_unspecified	CHEK2_ptv_and_missense	1.01906	0.510318	1.99691		0.0458345	363977	0	5067	107	5067	4	1.48957
K91_postprocedural_disorders_of_digestiv	RAD54L_ptv_and_missense	0.289821	0.145141	1.99683		0.0458433	363977	0	5897	2266	5897	49	36.7128
G252_other_specified_forms_of_tremor	DCLRE1A_ptv_only	0.905868	0.45374	1.99645		0.0458855	363977	0	3827	198	3827	5	2.08185
D333_cranial_nerves	DCLRE1A_ptv_and_missense	0.410754	0.205747	1.9964		0.0458903	363977	0	12911	477	12911	25	16.9202
total_protein	CHEK2_ptv_and_missense	-0.0299088	0.0149844		-1.99599	0.0459354	363977	46364	5067		4384
M926_juvenile_osteochondrosis_of_tarsus	RAD54L_ptv_and_missense	1.02045	0.511267	1.99592		0.0459429	363977	0	5897	95	5897	4	1.53915
B379_candidiasis_unspecified	TOP3A_ptv_and_missense	-0.179185	0.0897839	-1.99574		0.0459621	363977	0	8462	7021	8462	133	163.229
B957_other_staphylococcus_as_the_cause_o	DCLRE1A_ptv_only	0.559968	0.280623	1.99545		0.0459941	363977	0	3827	704	3827	13	7.40214
J37_chronic_laryngitis_and_laryngotrache	DCLRE1A_ptv_only	0.714651	0.358168	1.99529		0.0460108	363977	0	3827	377	3827	8	3.96393
C435_malignant_melanoma_of_trunk	CHEK2_ptv_and_missense	0.389217	0.195148	1.99447		0.0461002	363977	0	5067	1321	5067	27	18.3899
B081_molluscum_contagiosum	CHEK2_ptv_only	0.761726	0.382032	1.99388		0.0461649	363977	0	2373	508	2373	7	3.31198
O210_mild_hyperemesis_gravidarum	TOP3A_ptv_and_missense	0.685275	0.343797	1.99326		0.0462333	363977	0	8462	202	8462	9	4.69624
J180_bronchopneumonia_unspecified	TOP3A_ptv_and_missense	-0.395266	0.198375	-1.99252		0.046314	363977	0	8462	1597	8462	26	37.1282
G950_syringomyelia_and_syringobulbia	TOP3A_ptv_and_missense	0.921368	0.462636	1.99156		0.0464191	363977	0	8462	87	8462	5	2.02264
H53_visual_disturbances	CHEK2_ptv_only	0.226435	0.113709	1.99136		0.0464416	363977	0	2373	9878	2373	82	64.401
H912_sudden_idiopathic_hearing_loss	DCLRE1A_ptv_only	1.01233	0.508377	1.99129		0.0464493	363977	0	3827	141	3827	4	1.48253
B002_herpesviral_gingivostomatitis_and_p	CHEK2_ptv_and_missense	0.442548	0.222256	1.99117		0.0464624	363977	0	5067	966	5067	21	13.4479
N512_balanitis_in_diseases_classified_el	CHEK2_ptv_only	0.312879	0.157149	1.99097		0.0464838	363977	0	2373	4766	2373	43	31.0726
F309_manic_episode_unspecified	DCLRE1A_ptv_and_missense	0.687599	0.345509	1.99011		0.0465793	363977	0	12911	133	12911	9	4.71778
H520_hypermetropia	RAD54L_ptv_and_missense	-0.893084	0.448809	-1.9899		0.0466023	363977	0	5897	739	5897	5	11.973
D075_prostate	CHEK2_ptv_and_missense	0.476944	0.239814	1.98881		0.0467225	363977	0	5067	822	5067	18	11.4432
H534_visual_field_defects	DCLRE1A_ptv_only	0.420091	0.211252	1.98858		0.0467481	363977	0	3827	1451	3827	23	15.2564
Q513_bicornate_uterus	DCLRE1A_ptv_and_missense	0.651311	0.327593	1.98817		0.0467926	363977	0	12911	153	12911	10	5.42722
N75_diseases_of_bartholin_s_gland	CHEK2_ptv_only	0.476431	0.239693	1.98767		0.0468481	363977	0	2373	1737	2373	18	11.3246
N912_amenorrhoea_unspecified	TOP3A_ptv_and_missense	-0.369736	0.18612	-1.98654		0.0469729	363977	0	8462	1915	8462	30	44.5213
H71_cholesteatoma_of_middle_ear	TOP3A_ptv_and_missense	-0.815517	0.410542	-1.98644		0.0469844	363977	0	8462	571	8462	6	13.275
H92_otalgia_and_effusion_of_ear	DCLRE1A_ptv_only	0.172552	0.0868851	1.98598		0.0470353	363977	0	3827	12021	3827	147	126.394
M90_osteopathies_in_diseases_classified_	CHEK2_ptv_and_missense	0.47463	0.239032	1.98564		0.0470738	363977	0	5067	812	5067	18	11.304
M059_seropositive_rheumatoid_arthritis_u	TOP3A_ptv_and_missense	0.383208	0.192991	1.98562		0.0470752	363977	0	8462	845	8462	28	19.6452
D036_melanoma_in_situ_of_upper_limb_incl	CHEK2_ptv_and_missense	0.637408	0.321049	1.9854		0.0471005	363977	0	5067	377	5067	10	5.2483
I080_disorders_of_both_mitral_and_aortic	TOP3A_ptv_and_missense	-0.47282	0.238173	-1.98519		0.0471229	363977	0	8462	1205	8462	18	28.0147
L959_vasculitis_limited_to_skin_unspecif	CHEK2_ptv_and_missense	0.90404	0.455405	1.98514		0.0471294	363977	0	5067	151	5067	5	2.1021
N488_other_specified_disorders_of_penis	RAD54L_ptv_and_missense	0.451042	0.227486	1.98272		0.0473982	363977	0	5897	791	5897	20	12.8154
direct_bilirubin	DCLRE1A_ptv_only	0.0343469	0.0173246		1.98255	0.0474191	363977	68462	3827		3089
D221_melanocytic_naevi_of_eyelid_includi	CHEK2_ptv_and_missense	0.711788	0.359212	1.98152		0.0475325	363977	0	5067	283	5067	8	3.9397
I98_other_disorders_of_circulatory_syste	DCLRE1A_ptv_only	0.555976	0.280595	1.98142		0.0475444	363977	0	3827	726	3827	13	7.63345
L51_erythema_multiforme	DCLRE1A_ptv_only	0.66875	0.337607	1.98085		0.0476077	363977	0	3827	452	3827	9	4.75251
M88_paget_s_disease_of_bone_osteitis_def	DCLRE1A_ptv_only	0.757977	0.382732	1.98044		0.0476542	363977	0	3827	327	3827	7	3.43821
N132_hydronephrosis_with_renal_and_urete	TOP3A_ptv_and_missense	0.34163	0.172574	1.97961		0.047747	363977	0	8462	1099	8462	35	25.5503
diastolic_bp_automated	CHEK2_ptv_and_missense	-0.0281653	0.01423		-1.97929	0.0477837	363977	23903	5067		4826
H538_other_visual_disturbances	HROB_ptv_only	1.00658	0.508572	1.97922		0.0477908	363977	0	200	2780	200	4	1.52757
M653_trigger_finger	DCLRE1A_ptv_and_missense	0.130475	0.0659308	1.97897		0.0478196	363977	0	12911	6127	12911	247	217.337
D76_certain_diseases_involving_lymphoret	RAD54L_ptv_and_missense	1.01251	0.511664	1.97885		0.0478329	363977	0	5897	91	5897	4	1.47434
K117_disturbances_of_salivary_secretion	CHEK2_ptv_and_missense	0.901481	0.455615	1.9786		0.0478607	363977	0	5067	149	5067	5	2.07426
I498_other_specified_cardiac_arrhythmias	DCLRE1A_ptv_only	0.516266	0.261236	1.97624		0.0481271	363977	0	3827	856	3827	15	9.00033
N039_unspecified	CHEK2_ptv_only	0.63101	0.319456	1.97526		0.0482385	363977	0	2373	812	2373	10	5.29395
L500_allergic_urticaria	TOP3A_ptv_and_missense	-0.532445	0.269745	-1.97388		0.0483949	363977	0	8462	1059	8462	14	24.6204
D25_leiomyoma_of_uterus	DCLRE1A_ptv_and_missense	0.0921072	0.046666	1.97375		0.0484099	363977	0	12911	13616	12911	521	482.987
J449_chronic_obstructive_pulmonary_disea	TOP3A_ptv_and_missense	-0.118366	0.05999	-1.97309		0.0484848	363977	0	8462	13958	8462	301	324.506
F489_neurotic_disorder_unspecified	TOP3A_ptv_and_missense	0.766008	0.388257	1.97294		0.0485024	363977	0	8462	150	8462	7	3.48731
I11_hypertensive_heart_disease	RAD54L_ptv_and_missense	0.500926	0.254027	1.97194		0.0486164	363977	0	5897	597	5897	16	9.67234
M470_anterior_spinal_and_vertebral_arter	CHEK2_ptv_and_missense	0.556248	0.282088	1.9719		0.0486214	363977	0	5067	529	5067	13	7.36432
J848_other_specified_interstitial_pulmon	TOP3A_ptv_and_missense	0.718407	0.364366	1.97167		0.0486478	363977	0	8462	160	8462	8	3.7198
C509_breast_unspecified	TOP3A_ptv_and_missense	-0.136102	0.0690362	-1.97146		0.0486713	363977	0	8462	11489	8462	227	267.105
C220_liver_cell_carcinoma	CHEK2_ptv_only	0.890659	0.451974	1.9706		0.04877	363977	0	2373	319	2373	5	2.07977
N952_postmenopausal_atrophic_vaginitis	HROB_ptv_only	0.744567	0.377931	1.97011		0.0488252	363977	0	200	6141	200	8	3.37439
H729_perforation_of_tympanic_membrane_un	RAD54L_ptv_and_missense	-0.414294	0.210304	-1.96998		0.0488407	363977	0	5897	2144	5897	23	34.7362
K432_incisional_hernia_without_obstructi	CHEK2_ptv_and_missense	0.42623	0.216419	1.96946		0.0489002	363977	0	5067	1024	5067	22	14.2553
apolipoprotein_a	DCLRE1A_ptv_and_missense	-0.0172995	0.00878445		-1.96934	0.0489151	363977	47973	12911		11216
M715_other_bursitis_not_elsewhere_classi	TOP3A_ptv_and_missense	0.907763	0.460953	1.96932		0.0489165	363977	0	8462	95	8462	5	2.20863
D721_eosinophilia	CHEK2_ptv_and_missense	0.817242	0.415223	1.9682		0.0490448	363977	0	5067	195	5067	6	2.71464
C921_chronic_myeloid_leukaemia	DCLRE1A_ptv_only	0.892742	0.453651	1.9679		0.0490791	363977	0	3827	193	3827	5	2.02928
K80_cholelithiasis	CHEK2_ptv_and_missense	0.117379	0.0596583	1.96752		0.0491228	363977	0	5067	19868	5067	307	276.587
D251_intramural_leiomyoma_of_uterus	DCLRE1A_ptv_only	0.470002	0.238974	1.96675		0.0492118	363977	0	3827	1110	3827	18	11.671
M23_internal_derangement_of_knee	HROB_ptv_only	0.529181	0.269218	1.96563		0.0493418	363977	0	200	17330	200	15	9.52258
I861_scrotal_varices	DCLRE1A_ptv_only	0.471234	0.239815	1.96499		0.0494158	363977	0	3827	1069	3827	18	11.2399
O366_maternal_care_for_excessive_foetal_	TOP3A_ptv_and_missense	0.767195	0.390456	1.96487		0.0494295	363977	0	8462	155	8462	7	3.60355
N132_hydronephrosis_with_renal_and_urete	DCLRE1A_ptv_and_missense	-0.383295	0.195166	-1.96395		0.0495362	363977	0	12911	1099	12911	27	38.9838
G20_parkinson_s_disease	TOP3A_ptv_and_missense	-0.303822	0.154759	-1.96319		0.0496238	363977	0	8462	2476	8462	43	57.5638
D047_skin_of_lower_limb_including_hip	DCLRE1A_ptv_and_missense	-0.573144	0.292017	-1.9627		0.0496805	363977	0	12911	586	12911	12	20.7866
N800_endometriosis_of_uterus	DCLRE1A_ptv_and_missense	0.220517	0.112371	1.9624		0.0497156	363977	0	12911	1927	12911	84	68.3546
N924_excessive_bleeding_in_the_premenopa	CHEK2_ptv_and_missense	0.426407	0.21731	1.96221		0.0497382	363977	0	5067	983	5067	22	13.6845
H262_complicated_cataract	RAD54L_ptv_and_missense	0.895912	0.456661	1.96187		0.0497771	363977	0	5897	128	5897	5	2.0738
L899_decubitus_ulcer_and_pressure_area_u	CHEK2_ptv_only	0.597788	0.304729	1.9617		0.049797	363977	0	2373	902	2373	11	5.88072
I27_other_pulmonary_heart_diseases	TOP3A_ptv_and_missense	0.278114	0.141809	1.96118		0.0498579	363977	0	8462	1692	8462	52	39.3368
M868_other_osteomyelitis	RAD54L_ptv_and_missense	1.00278	0.511435	1.96072		0.0499115	363977	0	5897	93	5897	4	1.50675
I260_pulmonary_embolism_with_mention_of_	DCLRE1A_ptv_and_missense	0.719349	0.366942	1.96039		0.0499503	363977	0	12911	114	12911	8	4.04381
M703_other_bursitis_of_elbow	RAD54L_ptv_and_missense	0.705922	0.360104	1.96033		0.0499575	363977	0	5897	249	5897	8	4.03419
G440_cluster_headache_syndrome	CHEK2_ptv_only	0.660208	0.336821	1.96012		0.0499819	363977	0	2373	703	2373	9	4.58331
K838_other_specified_diseases_of_biliary	DCLRE1A_ptv_only	-0.695675	0.355011	-1.95959		0.0500436	363977	0	3827	1535	3827	8	16.1396
A49_bacterial_infection_of_unspecified_s	RAD54L_ptv_and_missense	-0.380426	0.194148	-1.95946		0.0500584	363977	0	5897	2417	5897	27	39.1592
B96_other_bacterial_agents_as_the_cause_	CHEK2_ptv_only	0.21006	0.107204	1.95944		0.0500618	363977	0	2373	11755	2373	92	76.6384
J018_other_acute_sinusitis	DCLRE1A_ptv_and_missense	0.834261	0.425775	1.95939		0.0500669	363977	0	12911	76	12911	6	2.69587
reticulocyte_pct	CHEK2_ptv_and_missense	-0.0282519	0.0144237		-1.95872	0.0501465	363977	16364	5067		4855
K25_gastric_ulcer	HROB_ptv_only	0.756931	0.386548	1.95818		0.0502086	363977	0	200	6416	200	7	3.5255
M755_bursitis_of_shoulder	CHEK2_ptv_only	0.43228	0.22078	1.95797		0.0502338	363977	0	2373	2032	2373	21	13.2479
D313_choroid	CHEK2_ptv_only	0.807453	0.412482	1.95755		0.0502829	363977	0	2373	415	2373	6	2.70565
N839_noninflammatory_disorder_of_ovary_f	CHEK2_ptv_only	0.807932	0.413118	1.95569		0.0505011	363977	0	2373	397	2373	6	2.5883
D730_hyposplenism	CHEK2_ptv_and_missense	0.550013	0.281253	1.95558		0.0505145	363977	0	5067	541	5067	13	7.53137
H911_presbycusis	TOP3A_ptv_and_missense	0.348181	0.178131	1.95463		0.0506267	363977	0	8462	1085	8462	33	25.2249
M542_cervicalgia	TOP3A_ptv_and_missense	0.0911039	0.0466111	1.95455		0.050636	363977	0	8462	22810	8462	548	530.303
O14_gestational_pregnancy_induced_hypert	CHEK2_ptv_and_missense	0.574474	0.293935	1.95442		0.0506514	363977	0	5067	484	5067	12	6.73787
L98_other_disorders_of_skin_and_subcutan	DCLRE1A_ptv_and_missense	0.0590239	0.0302016	1.95433		0.050662	363977	0	12911	38818	12911	1449	1376.95
C221_intrahepatic_bile_duct_carcinoma	DCLRE1A_ptv_and_missense	-0.804555	0.41177	-1.9539		0.0507134	363977	0	12911	369	12911	6	13.0892
L024_cutaneous_abscess_furuncle_and_carb	DCLRE1A_ptv_only	-0.463552	0.23733	-1.9532		0.0507962	363977	0	3827	2673	3827	18	28.105
C71_malignant_neoplasm_of_brain	DCLRE1A_ptv_and_missense	-0.453607	0.2323	-1.95267		0.0508581	363977	0	12911	835	12911	19	29.6191
J37_chronic_laryngitis_and_laryngotrache	RAD54L_ptv_and_missense	0.598246	0.306571	1.95141		0.0510087	363977	0	5897	377	5897	11	6.10799
O758_other_specified_complications_of_la	RAD54L_ptv_and_missense	0.663274	0.339925	1.95124		0.0510289	363977	0	5897	295	5897	9	4.77946
J32_chronic_sinusitis	TOP3A_ptv_and_missense	0.108124	0.0554269	1.95075		0.0510863	363977	0	8462	14870	8462	366	345.708
L84_corns_and_callosities	DCLRE1A_ptv_and_missense	0.182337	0.0934852	1.95044		0.0511235	363977	0	12911	2890	12911	122	102.514
L299_pruritus_unspecified	DCLRE1A_ptv_only	-0.326034	0.167159	-1.95044		0.0511238	363977	0	3827	4835	3827	37	50.8371
G44_other_headache_syndromes	CHEK2_ptv_only	0.323346	0.165795	1.95027		0.0511435	363977	0	2373	4161	2373	38	27.1282
J36_peritonsillar_abscess	DCLRE1A_ptv_and_missense	-0.527167	0.270337	-1.95004		0.0511719	363977	0	12911	667	12911	14	23.6598
K011_impacted_teeth	CHEK2_ptv_only	-0.798552	0.409514	-1.95		0.0511764	363977	0	2373	2018	2373	6	13.1566
L602_onychogryphosis	RAD54L_ptv_and_missense	0.432683	0.221924	1.94969		0.0512132	363977	0	5897	849	5897	21	13.7551
E146_with_other_specified_complications	DCLRE1A_ptv_only	0.884564	0.454081	1.94803		0.0514109	363977	0	3827	201	3827	5	2.11339
D759_disease_of_blood_and_blood_forming_	TOP3A_ptv_and_missense	0.666838	0.342316	1.94802		0.0514126	363977	0	8462	199	8462	9	4.6265
K57_diverticular_disease_of_intestine	CHEK2_ptv_and_missense	-0.0878233	0.0450862	-1.9479		0.0514273	363977	0	5067	45087	5067	577	627.666
M245_contracture_of_joint	CHEK2_ptv_and_missense	0.624908	0.320888	1.94743		0.0514832	363977	0	5067	391	5067	10	5.44319
E559_vitamin_d_deficiency_unspecified	CHEK2_ptv_and_missense	0.221099	0.113619	1.94597		0.0516585	363977	0	5067	4617	5067	81	64.2742
M88_paget_s_disease_of_bone_osteitis_def	DCLRE1A_ptv_and_missense	0.472394	0.242763	1.94591		0.0516659	363977	0	12911	327	12911	18	11.5994
C900_multiple_myeloma	CHEK2_ptv_only	0.307875	0.158283	1.94509		0.0517636	363977	0	2373	4863	2373	43	31.705
H335_other_retinal_detachments	DCLRE1A_ptv_and_missense	0.371592	0.191046	1.94504		0.0517699	363977	0	12911	576	12911	29	20.4319
J80_adult_respiratory_distress_syndrome	DCLRE1A_ptv_only	0.804373	0.413694	1.94437		0.0518511	363977	0	3827	257	3827	6	2.7022
N411_chronic_prostatitis	CHEK2_ptv_only	0.509252	0.262002	1.9437		0.0519321	363977	0	2373	1364	2373	15	8.89279
M489_spondylopathy_unspecified	RAD54L_ptv_and_missense	0.886912	0.456448	1.94308		0.052007	363977	0	5897	129	5897	5	2.09
C785_secondary_malignant_neoplasm_of_lar	DCLRE1A_ptv_and_missense	-0.978114	0.503386	-1.94307		0.0520077	363977	0	12911	292	12911	4	10.3578
J989_respiratory_disorder_unspecified	TOP3A_ptv_and_missense	0.362217	0.186548	1.94168		0.052176	363977	0	8462	950	8462	30	22.0863
N801_endometriosis_of_ovary	CHEK2_ptv_and_missense	0.43122	0.222252	1.94023		0.0523521	363977	0	5067	973	5067	21	13.5453
D122_ascending_colon	RAD54L_ptv_and_missense	-0.292617	0.150858	-1.93968		0.0524188	363977	0	5897	3670	5897	45	59.4598
E639_nutritional_deficiency_unspecified	HROB_ptv_only	1.00335	0.517279	1.93967		0.0524203	363977	0	200	3190	200	4	1.75286
B373_candidiasis_of_vulva_and_vagina	TOP3A_ptv_and_missense	-0.149842	0.0772964	-1.93854		0.0525576	363977	0	8462	9827	8462	188	228.465
H939_disorder_of_ear_unspecified	CHEK2_ptv_and_missense	0.477637	0.246402	1.93844		0.0525691	363977	0	5067	742	5067	17	10.3295
N95_menopausal_and_other_perimenopausal_	HROB_ptv_only	0.461942	0.23831	1.93841		0.0525733	363977	0	200	27535	200	25	15.1301
H681_obstruction_of_eustachian_tube	DCLRE1A_ptv_and_missense	0.352615	0.181918	1.93832		0.0525839	363977	0	12911	644	12911	32	22.844
N649_disorder_of_breast_unspecified	RAD54L_ptv_and_missense	-0.589229	0.304015	-1.93816		0.0526037	363977	0	5897	1196	5897	11	19.3771
O469_antepartum_haemorrhage_unspecified	DCLRE1A_ptv_and_missense	-0.592894	0.305962	-1.9378		0.0526473	363977	0	12911	561	12911	11	19.8998
C340_main_bronchus	DCLRE1A_ptv_only	0.801375	0.413569	1.93771		0.052659	363977	0	3827	267	3827	6	2.80734
D171_benign_lipomatous_neoplasm_of_skin_	TOP3A_ptv_and_missense	0.226915	0.117133	1.93725		0.0527148	363977	0	8462	2667	8462	76	62.0043
E63_other_nutritional_deficiencies	HROB_ptv_only	1.00161	0.517245	1.93644		0.0528139	363977	0	200	3194	200	4	1.75506
N94_pain_and_other_conditions_associated	CHEK2_ptv_and_missense	0.158682	0.0819704	1.93585		0.0528861	363977	0	5067	10219	5067	172	142.261
K04_diseases_of_pulp_and_periapical_tiss	RAD54L_ptv_and_missense	-0.225558	0.116524	-1.93573		0.0529008	363977	0	5897	5832	5897	76	94.4876
M779_enthesopathy_unspecified	CHEK2_ptv_and_missense	-0.263089	0.135917	-1.93566		0.0529094	363977	0	5067	5108	5067	56	71.1095
J981_pulmonary_collapse	CHEK2_ptv_only	0.303418	0.156831	1.93468		0.0530292	363977	0	2373	4731	2373	42	30.8444
K45_other_abdominal_hernia	CHEK2_ptv_and_missense	0.803098	0.415172	1.93438		0.0530669	363977	0	5067	196	5067	6	2.72856
J060_acute_laryngopharyngitis	CHEK2_ptv_and_missense	0.882154	0.456177	1.9338		0.0531382	363977	0	5067	141	5067	5	1.96289
N911_secondary_amenorrhoea	CHEK2_ptv_and_missense	-1.37199	0.709581	-1.93352		0.0531719	363977	0	5067	507	5067	2	7.05805
H169_keratitis_unspecified	CHEK2_ptv_only	-1.93502	1.00098	-1.93313		0.0532205	363977	0	2373	1042	2373	1	6.79347
B259_cytomegaloviral_disease_unspecified	DCLRE1A_ptv_only	0.980914	0.507475	1.93293		0.0532451	363977	0	3827	148	3827	4	1.55613
N182_chronic_kidney_disease_stage_2	DCLRE1A_ptv_and_missense	-0.237533	0.122917	-1.93246		0.0533025	363977	0	12911	2428	12911	69	86.1261
F10_mental_and_behavioural_disorders_due	CHEK2_ptv_only	0.241967	0.125227	1.93223		0.0533311	363977	0	2373	8573	2373	67	55.8929
J47_bronchiectasis	DCLRE1A_ptv_and_missense	-0.174605	0.0904235	-1.93097		0.0534862	363977	0	12911	4237	12911	128	150.295
M109_gout_unspecified	CHEK2_ptv_and_missense	0.160109	0.0829356	1.93053		0.0535416	363977	0	5067	9938	5067	160	138.349
M138_other_specified_arthritis	TOP3A_ptv_and_missense	0.595935	0.309	1.92859		0.0537814	363977	0	8462	264	8462	11	6.13766
body_fat_pctge	CHEK2_ptv_only	-0.0299601	0.0155353		-1.92851	0.0537919	363977	6542	2373		2324
G454_transient_global_amnesia	DCLRE1A_ptv_only	-1.3657	0.708381	-1.92791		0.0538659	363977	0	3827	727	3827	2	7.64397
I798_other_disorders_of_arteries_arterio	TOP3A_ptv_and_missense	-0.735288	0.381411	-1.92781		0.0538787	363977	0	8462	625	8462	7	14.5305
D45_polycythaemia_vera	CHEK2_ptv_and_missense	0.564442	0.2928	1.92774		0.0538876	363977	0	5067	508	5067	12	7.07197
N811_cystocele	DCLRE1A_ptv_and_missense	0.113926	0.0591077	1.92743		0.0539258	363977	0	12911	8028	12911	317	284.769
M235_chronic_instability_of_knee	DCLRE1A_ptv_and_missense	0.388785	0.201738	1.92717		0.0539579	363977	0	12911	507	12911	26	17.9843
I809_phlebitis_and_thrombophlebitis_of_u	CHEK2_ptv_and_missense	-0.361935	0.187938	-1.92583		0.0541261	363977	0	5067	2904	5067	29	40.4272
N300_acute_cystitis	RAD54L_ptv_and_missense	0.279542	0.145186	1.92541		0.0541783	363977	0	5897	2333	5897	50	37.7983
H13_disorders_of_conjunctiva_in_diseases	DCLRE1A_ptv_only	0.218224	0.113371	1.92487		0.0542458	363977	0	3827	6566	3827	84	69.0376
C24_malignant_neoplasm_of_other_and_unsp	DCLRE1A_ptv_and_missense	-0.968884	0.503443	-1.92451		0.0542901	363977	0	12911	285	12911	4	10.1095
wb_fat_free_mass	HROB_ptv_only	0.084918	0.0441309		1.92423	0.0543268	363977	6365	200		194
D371_stomach	RAD54L_ptv_and_missense	0.800473	0.416071	1.92389		0.0543687	363977	0	5897	169	5897	6	2.73807
C787_secondary_malignant_neoplasm_of_liv	TOP3A_ptv_and_missense	0.174386	0.090658	1.92356		0.0544095	363977	0	8462	4617	8462	128	107.339
N908_other_specified_noninflammatory_dis	RAD54L_ptv_and_missense	0.273681	0.142347	1.92263		0.0545261	363977	0	5897	2442	5897	52	39.5642
M232_derangement_of_meniscus_due_to_old_	CHEK2_ptv_only	-0.254314	0.132317	-1.922		0.0546056	363977	0	2373	11441	2373	59	74.5912
I081_disorders_of_both_mitral_and_tricus	CHEK2_ptv_and_missense	0.329839	0.171657	1.9215		0.0546681	363977	0	5067	1835	5067	35	25.5454
L729_follicular_cyst_of_skin_and_subcuta	DCLRE1A_ptv_and_missense	-0.284779	0.148209	-1.92147		0.0546721	363977	0	12911	1746	12911	47	61.9341
H72_perforation_of_tympanic_membrane	TOP3A_ptv_and_missense	-0.293672	0.152849	-1.92133		0.0546905	363977	0	8462	2485	8462	44	57.7731
C183_hepatic_flexure	TOP3A_ptv_and_missense	0.593241	0.308909	1.92044		0.0548027	363977	0	8462	269	8462	11	6.25391
E160_drug_induced_hypoglycaemia_without_	DCLRE1A_ptv_only	1.1278	0.587275	1.92039		0.0548087	363977	0	3827	96	3827	3	1.00938
K449_diaphragmatic_hernia_without_obstru	DCLRE1A_ptv_only	0.100343	0.0522559	1.92022		0.0548299	363977	0	3827	37259	3827	425	391.756
H132_conjunctivitis_in_other_diseases_cl	DCLRE1A_ptv_only	0.228333	0.118918	1.92009		0.0548461	363977	0	3827	5881	3827	76	61.8352
C83_diffuse_non_hodgkin_s_lymphoma	TOP3A_ptv_and_missense	0.292287	0.152245	1.91984		0.0548782	363977	0	8462	1457	8462	45	33.8734
C77_secondary_and_unspecified_malignant_	RAD54L_ptv_and_missense	-0.188854	0.0983709	-1.91981		0.0548813	363977	0	5897	7880	5897	107	127.668
I359_aortic_valve_disorder_unspecified	RAD54L_ptv_and_missense	0.563356	0.293512	1.91936		0.0549386	363977	0	5897	420	5897	12	6.80466
N84_polyp_of_female_genital_tract	DCLRE1A_ptv_only	0.160327	0.0835339	1.91931		0.0549452	363977	0	3827	13100	3827	158	137.739
H67_otitis_media_in_diseases_classified_	TOP3A_ptv_and_missense	0.506957	0.264153	1.91918		0.0549618	363977	0	8462	414	8462	15	9.62497
H332_serous_retinal_detachment	RAD54L_ptv_and_missense	0.312221	0.162713	1.91885		0.0550037	363977	0	5897	1764	5897	39	28.5796
K760_fatty_change_of_liver_not_elsewhere	DCLRE1A_ptv_only	0.231636	0.12081	1.91736		0.0551928	363977	0	3827	5495	3827	71	57.7766
G501_atypical_facial_pain	CHEK2_ptv_only	0.732829	0.382256	1.91712		0.0552233	363977	0	2373	493	2373	7	3.21418
D059_carcinoma_in_situ_of_breast_unspeci	TOP3A_ptv_and_missense	-0.433201	0.226007	-1.91676		0.0552684	363977	0	8462	1374	8462	20	31.9437
best_fev_1_second	DCLRE1A_ptv_and_missense	0.0143281	0.00748045		1.91541	0.0554416	363977	89897	12911		9652
D03_melanoma_in_situ	DCLRE1A_ptv_and_missense	0.218429	0.114094	1.91446		0.0555615	363977	0	12911	1833	12911	81	65.0202
H544_blindness_one_eye	DCLRE1A_ptv_and_missense	-0.583496	0.304856	-1.91401		0.0556193	363977	0	12911	540	12911	11	19.1549
Q50_congenital_malformations_of_ovaries_	CHEK2_ptv_only	0.967673	0.505762	1.9133		0.05571	363977	0	2373	228	2373	4	1.48648
Q65_congenital_deformities_of_hip	RAD54L_ptv_and_missense	0.68812	0.35974	1.91282		0.0557705	363977	0	5897	257	5897	8	4.1638
N202_calculus_of_kidney_with_calculus_of	CHEK2_ptv_only	0.68253	0.356894	1.91241		0.0558231	363977	0	2373	648	2373	8	4.22473
ldl_direct	HROB_ptv_only	0.138148	0.0722527		1.91201	0.0558758	363977	17383	200		189
J157_pneumonia_due_to_mycoplasma_pneumon	DCLRE1A_ptv_only	0.969938	0.507414	1.91153		0.0559364	363977	0	3827	150	3827	4	1.57716
L708_other_acne	TOP3A_ptv_and_missense	0.419134	0.219306	1.91118		0.0559813	363977	0	8462	558	8462	22	12.9728
A390_meningococcal_meningitis	RAD54L_ptv_and_missense	0.97653	0.51107	1.91076		0.056036	363977	0	5897	97	5897	4	1.57155
L05_pilonidal_cyst	CHEK2_ptv_only	-1.35261	0.707912	-1.91071		0.0560423	363977	0	2373	1177	2373	2	7.67362
I255_ischaemic_cardiomyopathy	DCLRE1A_ptv_only	0.583596	0.305503	1.91028		0.0560969	363977	0	3827	589	3827	11	6.19298
D051_intraductal_carcinoma_in_situ	HROB_ptv_only	0.973158	0.509463	1.91016		0.0561122	363977	0	200	2533	200	4	1.39185
E63_other_nutritional_deficiencies	CHEK2_ptv_and_missense	-0.337231	0.17659	-1.90968		0.056174	363977	0	5067	3194	5067	33	44.4643
I371_pulmonary_valve_insufficiency	RAD54L_ptv_and_missense	0.613875	0.321528	1.90924		0.0562307	363977	0	5897	335	5897	10	5.42753
C719_brain_unspecified	DCLRE1A_ptv_and_missense	-0.498785	0.261255	-1.90919		0.0562373	363977	0	12911	690	12911	15	24.4757
F43_reaction_to_severe_stress_and_adjust	HROB_ptv_only	0.683141	0.35791	1.90869		0.0563017	363977	0	200	9653	200	9	5.30418
E049_non_toxic_goitre_unspecified	CHEK2_ptv_and_missense	0.380099	0.199161	1.9085		0.0563266	363977	0	5067	1258	5067	26	17.5129
J03_acute_tonsillitis	DCLRE1A_ptv_only	0.186725	0.0978395	1.90848		0.0563293	363977	0	3827	9325	3827	116	98.0468
B374_candidiasis_of_other_urogenital_sit	TOP3A_ptv_and_missense	-0.201968	0.105871	-1.90768		0.0564321	363977	0	8462	5131	8462	94	119.289
M869_osteomyelitis_unspecified	DCLRE1A_ptv_and_missense	0.274546	0.143919	1.90764		0.0564379	363977	0	12911	1096	12911	51	38.8773
D03_melanoma_in_situ	TOP3A_ptv_and_missense	0.264894	0.138882	1.90733		0.0564779	363977	0	8462	1833	8462	54	42.6149
M41_scoliosis	HROB_ptv_only	0.968371	0.507935	1.90649		0.0565873	363977	0	200	2737	200	4	1.50394
H65_nonsuppurative_otitis_media	CHEK2_ptv_and_missense	-0.25661	0.134612	-1.90629		0.0566125	363977	0	5067	5089	5067	57	70.845
glucose	DCLRE1A_ptv_and_missense	-0.0179056	0.00939651		-1.90556	0.0567088	363977	46390	12911		11261
C56_malignant_neoplasm_of_ovary	RAD54L_ptv_and_missense	0.327679	0.17202	1.90489		0.0567945	363977	0	5897	1565	5897	35	25.3555
N852_hypertrophy_of_uterus	RAD54L_ptv_and_missense	0.35333	0.18575	1.90218		0.0571476	363977	0	5897	1314	5897	30	21.2889
D24_benign_neoplasm_of_breast	TOP3A_ptv_and_missense	-0.259	0.136169	-1.90205		0.0571641	363977	0	8462	3119	8462	56	72.5128
E639_nutritional_deficiency_unspecified	CHEK2_ptv_and_missense	-0.335839	0.176593	-1.90177		0.0572011	363977	0	5067	3190	5067	33	44.4087
G57_mononeuropathies_of_lower_limb	DCLRE1A_ptv_only	0.265887	0.139835	1.90143		0.0572459	363977	0	3827	3898	3827	53	40.9851
K430_ventral_hernia_with_obstruction_wit	CHEK2_ptv_only	0.858498	0.451522	1.90134		0.0572571	363977	0	2373	326	2373	5	2.1254
I889_nonspecific_lymphadenitis_unspecifi	DCLRE1A_ptv_and_missense	0.592426	0.311603	1.90122		0.0572731	363977	0	12911	178	12911	11	6.31402
vitamin_d	CHEK2_ptv_only	0.0397804	0.0209315		1.9005	0.0573678	363977	31957	2373		2179
E35_disorders_of_endocrine_glands_in_dis	CHEK2_ptv_and_missense	0.866372	0.455923	1.90026		0.057399	363977	0	5067	147	5067	5	2.04642
G44_other_headache_syndromes	RAD54L_ptv_and_missense	-0.267767	0.140916	-1.90019		0.0574086	363977	0	5897	4161	5897	52	67.4147
M548_other_dorsalgia	DCLRE1A_ptv_only	0.496647	0.261418	1.89982		0.0574573	363977	0	3827	873	3827	15	9.17907
N912_amenorrhoea_unspecified	CHEK2_ptv_only	-0.782179	0.411835	-1.89925		0.057531	363977	0	2373	1915	2373	6	12.4851
C73_malignant_neoplasm_of_thyroid_gland	CHEK2_ptv_only	0.677381	0.356675	1.89915		0.0575445	363977	0	2373	638	2373	8	4.15953
K41_femoral_hernia	DCLRE1A_ptv_only	-0.951472	0.501373	-1.89773		0.0577313	363977	0	3827	964	3827	4	10.1359
L812_freckles	TOP3A_ptv_and_missense	0.650448	0.342826	1.89731		0.0577867	363977	0	8462	196	8462	9	4.55675
C794_secondary_malignant_neoplasm_of_oth	CHEK2_ptv_and_missense	0.967207	0.50979	1.89727		0.0577927	363977	0	5067	112	5067	4	1.55918
K46_unspecified_abdominal_hernia	CHEK2_ptv_and_missense	0.346653	0.18276	1.89677		0.0578584	363977	0	5067	1558	5067	31	21.6892
G99_other_disorders_of_nervous_system_in	HROB_ptv_only	0.79927	0.421396	1.89672		0.057865	363977	0	200	5637	200	6	3.09745
K529_non_infective_gastro_enteritis_and_	TOP3A_ptv_and_missense	-0.103292	0.0544618	-1.8966		0.0578805	363977	0	8462	17011	8462	362	395.484
C778_lymph_nodes_of_multiple_regions	RAD54L_ptv_and_missense	0.789085	0.416056	1.89658		0.0578829	363977	0	5897	170	5897	6	2.75427
L408_other_psoriasis	CHEK2_ptv_only	0.958517	0.505459	1.89633		0.0579162	363977	0	2373	242	2373	4	1.57775
D252_subserosal_leiomyoma_of_uterus	CHEK2_ptv_only	0.639311	0.337136	1.8963		0.0579203	363977	0	2373	721	2373	9	4.70066
B279_infectious_mononucleosis_unspecifie	DCLRE1A_ptv_and_missense	-0.294427	0.155306	-1.89579		0.057988	363977	0	12911	1631	12911	43	57.8549
D38_neoplasm_of_uncertain_or_unknown_beh	TOP3A_ptv_and_missense	-1.89862	1.00189	-1.89504		0.0580872	363977	0	8462	269	8462	1	6.25391
K315_obstruction_of_duodenum	CHEK2_ptv_and_missense	0.726792	0.383889	1.89324		0.0583266	363977	0	5067	253	5067	7	3.52207
C710_cerebrum_except_lobes_and_ventricle	CHEK2_ptv_and_missense	1.11667	0.589839	1.89317		0.0583347	363977	0	5067	77	5067	3	1.07193
D70_agranulocytosis	CHEK2_ptv_only	0.283454	0.149764	1.89267		0.0584022	363977	0	2373	5324	2373	46	34.7106
lymphocyte_pct	RAD54L_ptv_and_missense	-0.0245695	0.0129818		-1.8926	0.0584115	363977	11078	5897		5728
J341_cyst_and_mucocele_of_nose_and_nasal	DCLRE1A_ptv_only	0.960554	0.507588	1.89239		0.0584389	363977	0	3827	145	3827	4	1.52459
L050_pilonidal_cyst_with_abscess	RAD54L_ptv_and_missense	-1.09593	0.579235	-1.89202		0.0584877	363977	0	5897	564	5897	3	9.13769
H738_other_specified_disorders_of_tympan	DCLRE1A_ptv_only	0.637975	0.33725	1.8917		0.0585313	363977	0	3827	454	3827	9	4.77354
N180_end_stage_renal_disease	TOP3A_ptv_and_missense	0.559561	0.295809	1.89163		0.0585405	363977	0	8462	293	8462	12	6.81188
L63_alopecia_areata	TOP3A_ptv_and_missense	0.421927	0.223116	1.89107		0.0586152	363977	0	8462	607	8462	21	14.112
M798_other_specified_soft_tissue_disorde	CHEK2_ptv_and_missense	0.154792	0.0818622	1.89089		0.0586392	363977	0	5067	9728	5067	158	135.426
A044_other_intestinal_escherichia_coli_i	RAD54L_ptv_and_missense	-1.09526	0.579339	-1.89053		0.0586871	363977	0	5897	541	5897	3	8.76505
best_forced_vital_cap	CHEK2_ptv_and_missense	0.0216401	0.011447		1.89047	0.0586966	363977	89897	5067		3785
N51_disorders_of_male_genital_organs_in_	CHEK2_ptv_only	0.242545	0.128302	1.89043		0.0587007	363977	0	2373	7765	2373	66	50.625
N77_vulvovaginal_ulceration_and_inflamma	TOP3A_ptv_and_missense	-0.144012	0.0761831	-1.89034		0.0587126	363977	0	8462	10068	8462	194	234.068
M01_direct_infections_of_joint_in_infect	TOP3A_ptv_and_missense	0.112402	0.0594721	1.89		0.0587575	363977	0	8462	13772	8462	330	320.181
C629_testis_unspecified	CHEK2_ptv_only	0.722257	0.382281	1.88934		0.0588467	363977	0	2373	513	2373	7	3.34458
N428_other_specified_disorders_of_prosta	CHEK2_ptv_and_missense	0.480135	0.254162	1.88909		0.0588795	363977	0	5067	729	5067	16	10.1486
H401_primary_open_angle_glaucoma	HROB_ptv_only	0.96105	0.508843	1.8887		0.0589327	363977	0	200	2921	200	4	1.60505
E079_disorder_of_thyroid_unspecified	CHEK2_ptv_only	0.603615	0.319617	1.88856		0.0589512	363977	0	2373	821	2373	10	5.35263
D72_other_disorders_of_white_blood_cells	CHEK2_ptv_and_missense	0.399337	0.211466	1.88842		0.0589692	363977	0	5067	1128	5067	23	15.7031
K704_alcoholic_hepatic_failure	DCLRE1A_ptv_and_missense	-1.34162	0.710592	-1.88803		0.059022	363977	0	12911	213	12911	2	7.55554
K04_diseases_of_pulp_and_periapical_tiss	DCLRE1A_ptv_and_missense	0.127843	0.0677277	1.8876		0.0590796	363977	0	12911	5832	12911	233	206.873
K350_acute_appendicitis_with_generalised	RAD54L_ptv_and_missense	-0.946244	0.501356	-1.88737		0.0591106	363977	0	5897	631	5897	4	10.2232
B449_aspergillosis_unspecified	CHEK2_ptv_only	1.10165	0.583707	1.88734		0.0591143	363977	0	2373	169	2373	3	1.10182
M471_other_spondylosis_with_myelopathy	DCLRE1A_ptv_only	0.551298	0.292134	1.88714		0.0591415	363977	0	3827	664	3827	12	6.98156
N701_chronic_salpingitis_and_oophoritis	RAD54L_ptv_and_missense	0.532034	0.281991	1.88671		0.0591998	363977	0	5897	479	5897	13	7.76055
basophill_pct	CHEK2_ptv_and_missense	-0.02692	0.014274		-1.88595	0.0593024	363977	11078	5067		4932
predicted_fev_1_second	CHEK2_ptv_and_missense	0.0197737	0.0104884		1.88528	0.059394	363977	248332	5067		1659
L208_other_atopic_dermatitis	CHEK2_ptv_and_missense	-0.846733	0.449157	-1.88516		0.0594086	363977	0	5067	811	5067	5	11.2901
J98_other_respiratory_disorders	CHEK2_ptv_and_missense	0.132071	0.0700786	1.88461		0.0594827	363977	0	5067	13895	5067	221	193.435
L292_pruritus_vulvae	TOP3A_ptv_and_missense	0.346831	0.184038	1.88456		0.0594889	363977	0	8462	1042	8462	31	24.2252
K089_disorder_of_teeth_and_supporting_st	TOP3A_ptv_and_missense	-1.33536	0.70875	-1.88411		0.0595505	363977	0	8462	319	8462	2	7.41634
H269_cataract_unspecified	TOP3A_ptv_and_missense	-0.0894835	0.0474943	-1.88409		0.0595532	363977	0	8462	23990	8462	505	557.737
K75_other_inflammatory_liver_diseases	CHEK2_ptv_and_missense	0.360853	0.191543	1.88393		0.0595746	363977	0	5067	1423	5067	28	19.8099
D171_benign_lipomatous_neoplasm_of_skin_	DCLRE1A_ptv_only	0.309485	0.164301	1.88364		0.0596135	363977	0	3827	2667	3827	38	28.0419
L570_actinic_keratosis	HROB_ptv_only	0.550992	0.292735	1.88222		0.0598061	363977	0	200	15829	200	14	8.6978
M856_other_cyst_of_bone	DCLRE1A_ptv_and_missense	0.444268	0.236178	1.88107		0.0599623	363977	0	12911	351	12911	19	12.4507
A188_tuberculosis_of_other_specified_org	HROB_ptv_only	0.973509	0.51753	1.88107		0.0599626	363977	0	200	3281	200	4	1.80286
H038_involvement_of_eyelid_in_other_dise	CHEK2_ptv_only	-0.668974	0.355845	-1.87996		0.060114	363977	0	2373	2303	2373	8	15.0147
C541_endometrium	CHEK2_ptv_only	0.449492	0.239176	1.87933		0.0601991	363977	0	2373	1785	2373	18	11.6376
C71_malignant_neoplasm_of_brain	DCLRE1A_ptv_only	-1.08704	0.578424	-1.87931		0.0602024	363977	0	3827	835	3827	3	8.77952
G834_cauda_equina_syndrome	DCLRE1A_ptv_only	0.718566	0.382546	1.87838		0.0603296	363977	0	3827	331	3827	7	3.48027
O47_false_labour	CHEK2_ptv_only	-1.88454	1.00333	-1.87828		0.060343	363977	0	2373	933	2373	1	6.08283
F411_generalised_anxiety_disorder	DCLRE1A_ptv_and_missense	0.284295	0.151467	1.87694		0.0605265	363977	0	12911	995	12911	46	35.2947
L511_bullous_erythema_multiforme	DCLRE1A_ptv_and_missense	0.469135	0.249954	1.87688		0.0605339	363977	0	12911	309	12911	17	10.9609
H660_acute_suppurative_otitis_media	RAD54L_ptv_and_missense	-0.942111	0.50202	-1.87664		0.0605673	363977	0	5897	625	5897	4	10.126
J44_other_chronic_obstructive_pulmonary_	TOP3A_ptv_and_missense	-0.107582	0.0573374	-1.8763		0.0606147	363977	0	8462	15205	8462	331	353.497
D071_vulva	DCLRE1A_ptv_only	0.951743	0.507274	1.87619		0.0606291	363977	0	3827	163	3827	4	1.71385
O039_complete_or_unspecified_without_com	CHEK2_ptv_only	0.322547	0.17192	1.87614		0.0606359	363977	0	2373	4196	2373	37	27.3564
K46_unspecified_abdominal_hernia	TOP3A_ptv_and_missense	-0.387545	0.206582	-1.87598		0.0606575	363977	0	8462	1558	8462	24	36.2215
K571_diverticular_disease_of_small_intes	CHEK2_ptv_only	0.66931	0.356815	1.87579		0.0606843	363977	0	2373	654	2373	8	4.26385
D519_vitamin_b12_deficiency_anaemia_unsp	CHEK2_ptv_and_missense	-1.87798	1.00126	-1.87562		0.0607071	363977	0	5067	462	5067	1	6.4316
H26_other_cataract	TOP3A_ptv_and_missense	-0.0845327	0.0450733	-1.87545		0.0607307	363977	0	8462	26812	8462	567	623.345
D04_carcinoma_in_situ_of_skin	CHEK2_ptv_only	-0.711523	0.379588	-1.87446		0.0608667	363977	0	2373	2207	2373	7	14.3889
G02_meningitis_in_other_infectious_and_p	TOP3A_ptv_and_missense	-0.223662	0.119376	-1.87358		0.060988	363977	0	8462	4171	8462	74	96.9704
C539_cervix_uteri_unspecified	DCLRE1A_ptv_and_missense	-0.598955	0.319691	-1.87355		0.0609931	363977	0	12911	507	12911	10	17.9843
D07_carcinoma_in_situ_of_other_and_unspe	CHEK2_ptv_and_missense	0.387906	0.207133	1.87274		0.0611041	363977	0	5067	1194	5067	24	16.6219
G729_myopathy_unspecified	DCLRE1A_ptv_and_missense	0.612664	0.327161	1.87267		0.0611142	363977	0	12911	156	12911	10	5.53364
M353_polymyalgia_rheumatica	CHEK2_ptv_only	0.342264	0.182769	1.87266		0.0611158	363977	0	2373	3365	2373	31	21.9386
Q87_other_specified_congenital_malformat	DCLRE1A_ptv_and_missense	0.516371	0.275753	1.87258		0.0611259	363977	0	12911	239	12911	14	8.47781
O73_retained_placenta_and_membranes_with	TOP3A_ptv_and_missense	0.643628	0.343748	1.87238		0.0611536	363977	0	8462	213	8462	9	4.95198
H03_disorders_of_eyelid_in_diseases_clas	RAD54L_ptv_and_missense	-0.193085	0.103149	-1.8719		0.0612204	363977	0	5897	7356	5897	100	119.179
C04_malignant_neoplasm_of_floor_of_mouth	DCLRE1A_ptv_and_missense	0.79449	0.42459	1.87119		0.0613181	363977	0	12911	81	12911	6	2.87323
sitting_height	HROB_ptv_only	0.0984202	0.0525985		1.87116	0.0613238	363977	840	200		200
A185_tuberculosis_of_eye	TOP3A_ptv_and_missense	0.510958	0.273214	1.87017		0.0614596	363977	0	8462	392	8462	14	9.1135
B97_viral_agents_as_the_cause_of_disease	CHEK2_ptv_and_missense	0.404032	0.216088	1.86975		0.0615179	363977	0	5067	1040	5067	22	14.4781
D379_digestive_organ_unspecified	RAD54L_ptv_and_missense	0.853113	0.456345	1.86945		0.0615606	363977	0	5897	132	5897	5	2.13861
Q66_congenital_deformities_of_feet	DCLRE1A_ptv_only	0.488278	0.261269	1.86887		0.061641	363977	0	3827	894	3827	15	9.39987
H652_chronic_serous_otitis_media	DCLRE1A_ptv_only	0.715415	0.382825	1.86878		0.0616534	363977	0	3827	334	3827	7	3.51181
I26_pulmonary_embolism	CHEK2_ptv_and_missense	0.183767	0.0983442	1.86861		0.0616764	363977	0	5067	6488	5067	108	90.3208
H720_central_perforation_of_tympanic_mem	DCLRE1A_ptv_only	0.772653	0.413504	1.86855		0.0616853	363977	0	3827	264	3827	6	2.7758
J039_acute_tonsillitis_unspecified	RAD54L_ptv_and_missense	-0.197147	0.105521	-1.86833		0.061716	363977	0	5897	7184	5897	96	116.392
C221_intrahepatic_bile_duct_carcinoma	TOP3A_ptv_and_missense	0.510808	0.273407	1.86831		0.0617193	363977	0	8462	369	8462	14	8.57878
M192_other_secondary_arthrosis	DCLRE1A_ptv_and_missense	0.582073	0.311573	1.86818		0.0617373	363977	0	12911	178	12911	11	6.31402
A749_chlamydial_infection_unspecified	DCLRE1A_ptv_and_missense	0.734863	0.393375	1.8681		0.0617482	363977	0	12911	99	12911	7	3.51173
N823_fistula_of_vagina_to_large_intestin	TOP3A_ptv_and_missense	0.784301	0.420151	1.86671		0.0619419	363977	0	8462	122	8462	6	2.83634
H409_glaucoma_unspecified	RAD54L_ptv_and_missense	0.163487	0.0875831	1.86665		0.0619499	363977	0	5897	7162	5897	138	116.036
I119_hypertensive_heart_disease_without_	RAD54L_ptv_and_missense	0.506816	0.27152	1.86659		0.0619592	363977	0	5897	520	5897	14	8.42482
B351_tinea_unguium	RAD54L_ptv_and_missense	0.132397	0.0709552	1.86592		0.0620526	363977	0	5897	12137	5897	222	196.638
C503_lower_inner_quadrant_of_breast	RAD54L_ptv_and_missense	-0.838224	0.449231	-1.86591		0.0620542	363977	0	5897	694	5897	5	11.2439
K52_other_non_infective_gastro_enteritis	TOP3A_ptv_and_missense	-0.0942415	0.0505085	-1.86585		0.0620619	363977	0	8462	19816	8462	425	460.697
H65_nonsuppurative_otitis_media	TOP3A_ptv_and_missense	-0.196507	0.105326	-1.86571		0.0620818	363977	0	8462	5089	8462	94	118.313
F430_acute_stress_reaction	TOP3A_ptv_and_missense	0.29807	0.159768	1.86565		0.0620905	363977	0	8462	1390	8462	41	32.3157
M233_other_meniscus_derangements	TOP3A_ptv_and_missense	0.166822	0.0894569	1.86483		0.0622056	363977	0	8462	4943	8462	131	114.918
L010_impetigo_any_organism_any_site_	RAD54L_ptv_and_missense	-0.299046	0.160406	-1.86431		0.062278	363977	0	5897	3314	5897	40	53.692
I252_old_myocardial_infarction	RAD54L_ptv_and_missense	-0.146808	0.0787526	-1.86417		0.0622976	363977	0	5897	12127	5897	173	196.476
K72_hepatic_failure_not_elsewhere_classi	RAD54L_ptv_and_missense	0.43401	0.232827	1.86409		0.0623087	363977	0	5897	767	5897	19	12.4266
O341_maternal_care_for_tumour_of_corpus_	DCLRE1A_ptv_only	1.09695	0.58862	1.86359		0.0623795	363977	0	3827	104	3827	3	1.0935
predicted_fev_1_second	HROB_ptv_only	0.0987996	0.0530177		1.86352	0.0623914	363977	248332	200		64
Q38_other_congenital_malformations_of_to	CHEK2_ptv_only	0.767946	0.412132	1.86335		0.0624132	363977	0	2373	430	2373	6	2.80345
D259_leiomyoma_of_uterus_unspecified	DCLRE1A_ptv_and_missense	0.0934742	0.0501741	1.863		0.0624628	363977	0	12911	11644	12911	446	413.036
D180_haemangioma_any_site	CHEK2_ptv_only	0.333795	0.179194	1.86276		0.0624959	363977	0	2373	3479	2373	32	22.6818
N433_hydrocele_unspecified	TOP3A_ptv_and_missense	0.228773	0.122829	1.86254		0.0625276	363977	0	8462	2360	8462	70	54.867
N854_malposition_of_uterus	CHEK2_ptv_and_missense	0.423315	0.227331	1.86211		0.0625875	363977	0	5067	920	5067	20	12.8075
I359_aortic_valve_disorder_unspecified	CHEK2_ptv_only	0.768014	0.412483	1.86193		0.0626134	363977	0	2373	420	2373	6	2.73825
M16_coxarthrosis_arthrosis_of_hip_	CHEK2_ptv_and_missense	-0.123615	0.0664122	-1.86132		0.0626983	363977	0	5067	19611	5067	246	273.009
I712_thoracic_aortic_aneurysm_without_me	DCLRE1A_ptv_and_missense	-0.522241	0.280633	-1.86094		0.0627523	363977	0	12911	607	12911	13	21.5315
best_forced_vital_cap	DCLRE1A_ptv_only	0.0243379	0.0130846		1.86004	0.0628812	363977	89897	3827		2887
Q666_other_congenital_valgus_deformities	DCLRE1A_ptv_only	0.944055	0.507695	1.85949		0.0629573	363977	0	3827	149	3827	4	1.56665
C501_central_portion_of_breast	CHEK2_ptv_and_missense	0.457742	0.246255	1.85881		0.0630538	363977	0	5067	750	5067	17	10.4409
O341_maternal_care_for_tumour_of_corpus_	CHEK2_ptv_and_missense	0.95226	0.512318	1.85873		0.0630658	363977	0	5067	104	5067	4	1.44781
M770_medial_epicondylitis	HROB_ptv_only	0.952712	0.512582	1.85865		0.0630761	363977	0	200	3113	200	4	1.71055
E102_with_renal_complications	CHEK2_ptv_and_missense	0.946935	0.509591	1.85823		0.0631369	363977	0	5067	115	5067	4	1.60094
whole_body_water_mass	HROB_ptv_only	0.0821735	0.044226		1.85804	0.0631647	363977	6338	200		194
E07_other_disorders_of_thyroid	RAD54L_ptv_and_missense	0.402407	0.216628	1.85759		0.0632268	363977	0	5897	907	5897	22	14.6948
I842_internal_haemorrhoids_without_compl	DCLRE1A_ptv_only	-0.341828	0.184021	-1.85755		0.0632323	363977	0	3827	4060	3827	30	42.6885
H91_other_hearing_loss	RAD54L_ptv_and_missense	-0.114193	0.0614811	-1.85736		0.0632597	363977	0	5897	19987	5897	296	323.821
G43_migraine	DCLRE1A_ptv_and_missense	0.0799577	0.0430665	1.85661		0.0633667	363977	0	12911	16337	12911	617	579.506
E05_thyrotoxicosis_hyperthyroidism_	DCLRE1A_ptv_and_missense	0.134015	0.0721891	1.85644		0.0633913	363977	0	12911	5108	12911	205	181.191
H539_visual_disturbance_unspecified	CHEK2_ptv_and_missense	-0.429405	0.231324	-1.85629		0.0634123	363977	0	5067	2035	5067	19	28.3297
A090_other_and_unspecified_gastroenterit	CHEK2_ptv_only	0.324688	0.174916	1.85625		0.063418	363977	0	2373	3650	2373	34	23.7967
C829_follicular_non_hodgkin_s_lymphoma_u	CHEK2_ptv_and_missense	0.543331	0.292724	1.85612		0.063437	363977	0	5067	502	5067	12	6.98845
I89_other_non_infective_disorders_of_lym	CHEK2_ptv_and_missense	0.294307	0.158575	1.85595		0.063461	363977	0	5067	2159	5067	41	30.0559
H651_other_acute_nonsuppurative_otitis_m	TOP3A_ptv_and_missense	-0.361769	0.19494	-1.85579		0.0634832	363977	0	8462	1727	8462	27	40.1505
M775_other_enthesopathy_of_foot	CHEK2_ptv_and_missense	-1.07456	0.579148	-1.85541		0.0635383	363977	0	5067	609	5067	3	8.47802
D075_prostate	CHEK2_ptv_only	0.594384	0.32048	1.85467		0.0636437	363977	0	2373	822	2373	10	5.35915
O69_labour_and_delivery_complicated_by_u	DCLRE1A_ptv_and_missense	-0.56803	0.306278	-1.85462		0.06365	363977	0	12911	541	12911	11	19.1904
J849_interstitial_pulmonary_disease_unsp	DCLRE1A_ptv_and_missense	-0.484676	0.261385	-1.85426		0.0637017	363977	0	12911	673	12911	15	23.8727
I724_aneurysm_of_artery_of_lower_extremi	RAD54L_ptv_and_missense	0.666977	0.359851	1.85348		0.0638133	363977	0	5897	254	5897	8	4.1152
M130_polyarthritis_unspecified	RAD54L_ptv_and_missense	-0.440318	0.237568	-1.85344		0.0638198	363977	0	5897	1711	5897	18	27.7209
B05_measles	DCLRE1A_ptv_only	-0.562875	0.303786	-1.85287		0.0639013	363977	0	3827	1829	3827	11	19.2308
K818_other_cholecystitis	DCLRE1A_ptv_and_missense	0.786311	0.424543	1.85214		0.0640063	363977	0	12911	82	12911	6	2.90871
E788_other_disorders_of_lipoprotein_meta	TOP3A_ptv_and_missense	-0.931182	0.502807	-1.85197		0.0640305	363977	0	8462	429	8462	4	9.9737
E780_pure_hypercholesterolaemia	TOP3A_ptv_and_missense	-0.0610906	0.0329948	-1.85152		0.0640945	363977	0	8462	53321	8462	1170	1239.65
ldl_direct	CHEK2_ptv_only	-0.0387906	0.0209571		-1.85095	0.0641769	363977	17383	2373		2261
C508_overlapping_lesion_of_breast	DCLRE1A_ptv_only	-0.758724	0.409977	-1.85065		0.0642201	363977	0	3827	1223	3827	6	12.8591
N64_other_disorders_of_breast	CHEK2_ptv_and_missense	0.14422	0.0779822	1.84939		0.0644008	363977	0	5067	11682	5067	192	162.628
M620_diastasis_of_muscle	DCLRE1A_ptv_and_missense	0.437601	0.236736	1.84847		0.0645337	363977	0	12911	349	12911	19	12.3797
B001_herpesviral_vesicular_dermatitis	DCLRE1A_ptv_and_missense	-0.131317	0.0710446	-1.84838		0.0645471	363977	0	12911	6851	12911	214	243.019
C509_breast_unspecified	HROB_ptv_only	0.564488	0.305402	1.84834		0.0645527	363977	0	200	11489	200	12	6.31304
O341_maternal_care_for_tumour_of_corpus_	TOP3A_ptv_and_missense	0.852478	0.46122	1.84831		0.0645576	363977	0	8462	104	8462	5	2.41787
H549_unspecified_visual_impairment_binoc	DCLRE1A_ptv_only	-0.701467	0.379576	-1.84803		0.0645984	363977	0	3827	1323	3827	7	13.9106
C97_malignant_neoplasms_of_independent_p	TOP3A_ptv_and_missense	-0.561849	0.30416	-1.84721		0.0647164	363977	0	8462	811	8462	11	18.8547
J398_other_specified_diseases_of_upper_r	DCLRE1A_ptv_only	0.66073	0.357815	1.84657		0.0648097	363977	0	3827	395	3827	8	4.15319
calcium	CHEK2_ptv_only	0.0403677	0.0218617		1.8465	0.0648201	363977	46119	2373		2072
N398_other_specified_disorders_of_urinar	CHEK2_ptv_only	0.703967	0.381294	1.84626		0.064855	363977	0	2373	550	2373	7	3.5858
O320_maternal_care_for_unstable_lie	CHEK2_ptv_and_missense	1.09283	0.591956	1.84613		0.0648733	363977	0	5067	75	5067	3	1.04409
D09_carcinoma_in_situ_of_other_and_unspe	CHEK2_ptv_only	0.562422	0.304806	1.84518		0.0650114	363977	0	2373	948	2373	11	6.18062
G571_meralgia_paraesthetica	DCLRE1A_ptv_only	0.482453	0.261512	1.84486		0.0650572	363977	0	3827	884	3827	15	9.29473
A162_tuberculosis_of_lung_without_mentio	RAD54L_ptv_and_missense	0.541516	0.293594	1.84444		0.0651193	363977	0	5897	454	5897	12	7.35551
M674_ganglion	CHEK2_ptv_and_missense	0.151506	0.082162	1.84399		0.0651845	363977	0	5067	9650	5067	159	134.34
A40_streptococcal_septicaemia	CHEK2_ptv_and_missense	0.539803	0.292737	1.84399		0.0651846	363977	0	5067	501	5067	12	6.97453
N185_chronic_kidney_disease_stage_5	RAD54L_ptv_and_missense	-0.755978	0.410065	-1.84356		0.0652479	363977	0	5897	779	5897	6	12.621
C719_brain_unspecified	DCLRE1A_ptv_only	-1.30177	0.706239	-1.84324		0.0652938	363977	0	3827	690	3827	2	7.25494
platelet_dist_width	TOP3A_ptv_and_missense	-0.0201779	0.0109495		-1.84281	0.065357	363977	10448	8462		8207
I391_aortic_valve_disorders_in_diseases_	RAD54L_ptv_and_missense	0.401194	0.217709	1.8428		0.065358	363977	0	5897	895	5897	22	14.5004
L920_granuloma_annulare	RAD54L_ptv_and_missense	-1.06746	0.579342	-1.84254		0.0653965	363977	0	5897	535	5897	3	8.66784
F331_recurrent_depressive_disorder_curre	TOP3A_ptv_and_missense	0.62943	0.341629	1.84244		0.0654114	363977	0	8462	214	8462	9	4.97523
D481_connective_and_other_soft_tissue	DCLRE1A_ptv_and_missense	-0.702923	0.381552	-1.84227		0.0654352	363977	0	12911	391	12911	7	13.8696
E611_iron_deficiency	DCLRE1A_ptv_and_missense	0.236543	0.128417	1.84199		0.0654765	363977	0	12911	1447	12911	64	51.328
F333_recurrent_depressive_disorder_curre	CHEK2_ptv_and_missense	0.838013	0.455011	1.84174		0.065513	363977	0	5067	157	5067	5	2.18563
D469_myelodysplastic_syndrome_unspecifie	DCLRE1A_ptv_and_missense	0.386527	0.210022	1.84042		0.0657073	363977	0	12911	465	12911	24	16.4945
E781_pure_hyperglyceridaemia	TOP3A_ptv_and_missense	-1.30616	0.70973	-1.84036		0.0657159	363977	0	8462	326	8462	2	7.57908
K639_disease_of_intestine_unspecified	CHEK2_ptv_only	0.496164	0.269799	1.83901		0.0659137	363977	0	2373	1271	2373	14	8.28647
best_forced_vital_cap	DCLRE1A_ptv_and_missense	0.0133246	0.00724734		1.83855	0.065982	363977	89897	12911		9652
K52_other_non_infective_gastro_enteritis	DCLRE1A_ptv_only	0.12561	0.0683603	1.83747		0.0661404	363977	0	3827	19816	3827	232	208.353
heel_broad_ultras_attn	TOP3A_ptv_and_missense	-0.0252449	0.0137439		-1.83681	0.0662398	363977	156769	8462		4844
K803_calculus_of_bile_duct_with_cholangi	DCLRE1A_ptv_and_missense	-0.700843	0.381576	-1.83671		0.066253	363977	0	12911	391	12911	7	13.8696
H608_other_otitis_externa	HROB_ptv_only	0.941869	0.513067	1.83576		0.0663931	363977	0	200	2989	200	4	1.64241
B962_escherichia_coli_e_coli_as_the_caus	RAD54L_ptv_and_missense	0.193119	0.105228	1.83525		0.0664681	363977	0	5897	4780	5897	94	77.4435
I11_hypertensive_heart_disease	TOP3A_ptv_and_missense	-0.698676	0.380733	-1.83508		0.0664934	363977	0	8462	597	8462	7	13.8795
B06_rubella_german_measles_	CHEK2_ptv_and_missense	-0.921452	0.502139	-1.83505		0.0664979	363977	0	5067	686	5067	4	9.54995
B069_rubella_without_complication	CHEK2_ptv_and_missense	-0.921452	0.502139	-1.83505		0.0664979	363977	0	5067	686	5067	4	9.54995
M258_other_specified_joint_disorders	HROB_ptv_only	1.07168	0.584095	1.83477		0.0665396	363977	0	200	1906	200	3	1.04732
F100_acute_intoxication	CHEK2_ptv_only	0.351698	0.191723	1.8344		0.0665941	363977	0	2373	3260	2373	28	21.254
N390_urinary_tract_infection_site_not_sp	CHEK2_ptv_and_missense	0.0862656	0.0470449	1.83369		0.0667001	363977	0	5067	36481	5067	548	507.86
D320_cerebral_meninges	TOP3A_ptv_and_missense	0.398936	0.217579	1.83352		0.0667251	363977	0	8462	665	8462	22	15.4604
G620_drug_induced_polyneuropathy	CHEK2_ptv_only	1.07048	0.583896	1.83334		0.0667516	363977	0	2373	155	2373	3	1.01054
H442_degenerative_myopia	DCLRE1A_ptv_and_missense	-0.755311	0.412017	-1.8332		0.0667726	363977	0	12911	347	12911	6	12.3088
I259_chronic_ischaemic_heart_disease_uns	DCLRE1A_ptv_only	0.125641	0.0685454	1.83297		0.0668077	363977	0	3827	20927	3827	244	220.035
K90_intestinal_malabsorption	TOP3A_ptv_and_missense	-0.236053	0.128836	-1.8322		0.0669213	363977	0	8462	3373	8462	62	78.4179
B951_streptococcus_group_b_as_the_cause_	DCLRE1A_ptv_and_missense	-0.754475	0.411882	-1.83178		0.0669848	363977	0	12911	355	12911	6	12.5926
G72_other_myopathies	DCLRE1A_ptv_and_missense	0.4576	0.249815	1.83175		0.0669881	363977	0	12911	307	12911	17	10.8899
D892_hypergammaglobulinaemia_unspecified	CHEK2_ptv_and_missense	0.619649	0.338314	1.83158		0.067014	363977	0	5067	347	5067	9	4.83066
J181_lobar_pneumonia_unspecified	DCLRE1A_ptv_and_missense	-0.098842	0.0539689	-1.83146		0.0670317	363977	0	12911	11349	12911	369	402.572
J339_nasal_polyp_unspecified	CHEK2_ptv_and_missense	-0.326975	0.178545	-1.83134		0.0670504	363977	0	5067	3176	5067	32	44.2138
M23_internal_derangement_of_knee	CHEK2_ptv_and_missense	-0.1283	0.0700855	-1.83062		0.0671576	363977	0	5067	17330	5067	216	241.255
N952_postmenopausal_atrophic_vaginitis	CHEK2_ptv_and_missense	-0.224209	0.122484	-1.83051		0.067173	363977	0	5067	6141	5067	71	85.4901
K863_pseudocyst_of_pancreas	DCLRE1A_ptv_only	0.829269	0.453106	1.83019		0.0672217	363977	0	3827	215	3827	5	2.2606
K12_stomatitis_and_related_lesions	CHEK2_ptv_and_missense	0.200978	0.109814	1.83016		0.0672255	363977	0	5067	5064	5067	87	70.497
C502_upper_inner_quadrant_of_breast	CHEK2_ptv_only	0.494805	0.270403	1.82988		0.0672673	363977	0	2373	1293	2373	14	8.4299
H259_senile_cataract_unspecified	DCLRE1A_ptv_only	-0.492166	0.269135	-1.82869		0.0674454	363977	0	3827	2178	3827	14	22.9004
G500_trigeminal_neuralgia	DCLRE1A_ptv_only	0.370423	0.202767	1.82684		0.0677243	363977	0	3827	1663	3827	25	17.4854
I832_varicose_veins_of_lower_extremities	RAD54L_ptv_and_missense	0.759411	0.415734	1.82667		0.0677487	363977	0	5897	177	5897	6	2.86768
E348_other_specified_endocrine_disorders	CHEK2_ptv_and_missense	1.0771	0.589674	1.82661		0.0677584	363977	0	5067	78	5067	3	1.08585
cholesterol	HROB_ptv_only	0.129791	0.0710817		1.82594	0.0678595	363977	16718	200		190
H261_traumatic_cataract	RAD54L_ptv_and_missense	0.832582	0.456011	1.8258		0.067881	363977	0	5897	138	5897	5	2.23582
G02_meningitis_in_other_infectious_and_p	CHEK2_ptv_only	0.309869	0.169795	1.82496		0.0680066	363977	0	2373	4171	2373	37	27.1934
O800_spontaneous_vertex_delivery	DCLRE1A_ptv_only	0.32762	0.179595	1.82421		0.06812	363977	0	3827	2438	3827	33	25.6341
D140_middle_ear_nasal_cavity_and_accesso	RAD54L_ptv_and_missense	0.758127	0.415603	1.82416		0.0681273	363977	0	5897	178	5897	6	2.88388
D035_melanoma_in_situ_of_trunk	RAD54L_ptv_and_missense	0.558655	0.306301	1.82387		0.0681712	363977	0	5897	386	5897	11	6.25381
N30_cystitis	CHEK2_ptv_only	0.185968	0.101964	1.82386		0.0681729	363977	0	2373	13747	2373	109	89.6255
N323_diverticulum_of_bladder	DCLRE1A_ptv_only	0.424254	0.232683	1.82332		0.0682556	363977	0	3827	1189	3827	19	12.5016
O369_maternal_care_for_foetal_problem_un	CHEK2_ptv_only	1.0718	0.587839	1.82329		0.0682597	363977	0	2373	156	2373	3	1.01706
K31_other_diseases_of_stomach_and_duoden	TOP3A_ptv_and_missense	-0.117871	0.0646509	-1.82319		0.0682745	363977	0	8462	12246	8462	254	284.704
D071_vulva	DCLRE1A_ptv_and_missense	0.595869	0.326854	1.82304		0.0682969	363977	0	12911	163	12911	10	5.78194
M213_wrist_or_foot_drop_acquired_	CHEK2_ptv_only	0.613088	0.336363	1.8227		0.0683489	363977	0	2373	738	2373	9	4.8115
O369_maternal_care_for_foetal_problem_un	CHEK2_ptv_and_missense	0.834536	0.457861	1.82268		0.0683512	363977	0	5067	156	5067	5	2.17171
I792_peripheral_angiopathy_in_diseases_c	DCLRE1A_ptv_and_missense	0.714511	0.392211	1.82175		0.0684926	363977	0	12911	101	12911	7	3.58267
Q17_other_congenital_malformations_of_ea	TOP3A_ptv_and_missense	0.840456	0.461418	1.82146		0.0685366	363977	0	8462	94	8462	5	2.18538
N498_inflammatory_disorders_of_other_spe	RAD54L_ptv_and_missense	0.931402	0.511356	1.82144		0.0685404	363977	0	5897	100	5897	4	1.62016
G57_mononeuropathies_of_lower_limb	RAD54L_ptv_and_missense	-0.263562	0.144705	-1.82137		0.06855	363977	0	5897	3898	5897	49	63.1537
Q760_spina_bifida_occulta	DCLRE1A_ptv_and_missense	-1.29445	0.710733	-1.82129		0.0685626	363977	0	12911	204	12911	2	7.23629
K72_hepatic_failure_not_elsewhere_classi	CHEK2_ptv_only	0.612416	0.336295	1.82107		0.0685963	363977	0	2373	767	2373	9	5.00057
N94_pain_and_other_conditions_associated	RAD54L_ptv_and_missense	0.142703	0.0783979	1.82024		0.0687232	363977	0	5897	10219	5897	187	165.564
K22_other_diseases_of_oesophagus	DCLRE1A_ptv_and_missense	0.0786428	0.0432152	1.8198		0.06879	363977	0	12911	15426	12911	589	547.191
L519_erythema_multiforme_unspecified	DCLRE1A_ptv_and_missense	0.441715	0.242766	1.81951		0.0688332	363977	0	12911	334	12911	18	11.8477
D234_skin_of_scalp_and_neck	CHEK2_ptv_and_missense	0.583287	0.320718	1.81869		0.068959	363977	0	5067	403	5067	10	5.61025
J98_other_respiratory_disorders	HROB_ptv_only	-1.29025	0.709616	-1.81824		0.0690272	363977	0	200	13895	200	2	7.6351
hls_reticulocyte_ct	CHEK2_ptv_and_missense	-0.0259141	0.014257		-1.81765	0.0691188	363977	16364	5067		4855
H192_keratitis_and_keratoconjunctivitis_	RAD54L_ptv_and_missense	-0.746014	0.410443	-1.81758		0.0691277	363977	0	5897	762	5897	6	12.3456
M771_lateral_epicondylitis	RAD54L_ptv_and_missense	-0.12879	0.0708697	-1.81727		0.0691754	363977	0	5897	15308	5897	220	248.014
D07_carcinoma_in_situ_of_other_and_unspe	CHEK2_ptv_only	0.509376	0.28033	1.81706		0.0692077	363977	0	2373	1194	2373	13	7.78445
E872_acidosis	CHEK2_ptv_and_missense	0.275106	0.151413	1.81692		0.0692296	363977	0	5067	2491	5067	45	34.6777
sleep_duration	TOP3A_ptv_and_missense	0.0185034	0.0101859		1.81656	0.0692849	363977	2	8462		8462
G438_other_migraine	TOP3A_ptv_and_missense	-0.647101	0.356237	-1.81649		0.0692951	363977	0	8462	670	8462	8	15.5766
B978_other_viral_agents_as_the_cause_of_	RAD54L_ptv_and_missense	0.511155	0.281545	1.81554		0.0694411	363977	0	5897	482	5897	13	7.80916
C78_secondary_malignant_neoplasm_of_resp	RAD54L_ptv_and_missense	-0.176415	0.0971706	-1.81552		0.0694444	363977	0	5897	7984	5897	110	129.353
J13_pneumonia_due_to_streptococcus_pneum	CHEK2_ptv_only	0.610566	0.336393	1.81504		0.069518	363977	0	2373	753	2373	9	4.90929
H03_disorders_of_eyelid_in_diseases_clas	CHEK2_ptv_only	-0.305573	0.168358	-1.81502		0.0695203	363977	0	2373	7356	2373	37	47.9585
E668_other_obesity	TOP3A_ptv_and_missense	-0.250381	0.137988	-1.81451		0.0695987	363977	0	8462	3012	8462	54	70.0251
erythrocyte_ct	DCLRE1A_ptv_and_missense	0.0139049	0.00766417		1.81428	0.0696361	363977	10443	12911		12527
B379_candidiasis_unspecified	CHEK2_ptv_and_missense	0.173782	0.0958023	1.81396		0.0696837	363977	0	5067	7021	5067	119	97.7408
M501_cervical_disk_disorder_with_radicul	RAD54L_ptv_and_missense	0.401459	0.221355	1.81364		0.0697331	363977	0	5897	888	5897	21	14.387
N81_female_genital_prolapse	DCLRE1A_ptv_only	0.139747	0.0770612	1.81346		0.069761	363977	0	3827	16118	3827	192	169.471
cholesterol	CHEK2_ptv_and_missense	-0.0257859	0.0142196		-1.8134	0.0697703	363977	16718	5067		4814
E059_thyrotoxicosis_unspecified	RAD54L_ptv_and_missense	-0.259921	0.143382	-1.81279		0.0698641	363977	0	5897	3932	5897	50	63.7046
M674_ganglion	TOP3A_ptv_and_missense	0.121584	0.0670871	1.81232		0.069936	363977	0	8462	9650	8462	240	224.35
creatinine	TOP3A_ptv_and_missense	-0.0162241	0.00895407		-1.81193	0.0699986	363977	16887	8462		8110
G318_other_specified_degenerative_diseas	DCLRE1A_ptv_and_missense	-0.552618	0.305013	-1.81179		0.070019	363977	0	12911	526	12911	11	18.6583
M204_other_hammer_toe_s_acquired_	DCLRE1A_ptv_only	0.287678	0.158782	1.81179		0.0700194	363977	0	3827	2939	3827	41	30.9018
K388_other_specified_diseases_of_appendi	DCLRE1A_ptv_and_missense	0.518274	0.28609	1.81158		0.0700514	363977	0	12911	222	12911	13	7.87479
C19_malignant_neoplasm_of_rectosigmoid_j	TOP3A_ptv_and_missense	0.292574	0.16152	1.81138		0.0700822	363977	0	8462	1274	8462	40	29.6189
L030_cellulitis_of_finger_and_toe	DCLRE1A_ptv_only	0.194031	0.107134	1.81111		0.0701232	363977	0	3827	7364	3827	93	77.428
L82_seborrhoeic_keratosis	DCLRE1A_ptv_only	0.119005	0.0657138	1.81095		0.0701482	363977	0	3827	23665	3827	276	248.823
M950_acquired_deformity_of_nose	RAD54L_ptv_and_missense	0.695942	0.384333	1.81078		0.0701751	363977	0	5897	229	5897	7	3.71016
K63_other_diseases_of_intestine	DCLRE1A_ptv_only	-0.126109	0.0696448	-1.81075		0.0701803	363977	0	3827	24059	3827	223	252.966
J03_acute_tonsillitis	TOP3A_ptv_and_missense	0.124956	0.0690128	1.81062		0.0702004	363977	0	8462	9325	8462	235	216.794
H330_retinal_detachment_with_retinal_bre	DCLRE1A_ptv_only	0.340246	0.188004	1.80978		0.0703297	363977	0	3827	1933	3827	29	20.3243
H348_other_retinal_vascular_occlusions	DCLRE1A_ptv_only	0.39992	0.221121	1.8086		0.0705125	363977	0	3827	1339	3827	21	14.0788
M257_osteophyte	CHEK2_ptv_and_missense	-0.258576	0.143023	-1.80793		0.0706172	363977	0	5067	4602	5067	50	64.0654
N459_orchitis_epididymitis_and_epididymo	CHEK2_ptv_and_missense	0.215629	0.119271	1.80789		0.0706239	363977	0	5067	4553	5067	76	63.3833
I119_hypertensive_heart_disease_without_	CHEK2_ptv_and_missense	0.529208	0.292767	1.80761		0.0706673	363977	0	5067	520	5067	12	7.23903
J47_bronchiectasis	TOP3A_ptv_and_missense	0.172137	0.0952446	1.80731		0.0707133	363977	0	8462	4237	8462	116	98.5048
C53_malignant_neoplasm_of_cervix_uteri	CHEK2_ptv_and_missense	-1.04651	0.579191	-1.80685		0.0707863	363977	0	5067	606	5067	3	8.43625
H729_perforation_of_tympanic_membrane_un	TOP3A_ptv_and_missense	-0.297086	0.164443	-1.80662		0.0708211	363977	0	8462	2144	8462	38	49.8453
B081_molluscum_contagiosum	TOP3A_ptv_and_missense	0.435507	0.241092	1.8064		0.0708565	363977	0	8462	508	8462	18	11.8104
O021_missed_abortion	HROB_ptv_only	1.0817	0.598869	1.80624		0.0708816	363977	0	200	1820	200	3	1.00006
G31_other_degenerative_diseases_of_nervo	DCLRE1A_ptv_and_missense	-0.279909	0.155073	-1.80501		0.0710725	363977	0	12911	1586	12911	43	56.2586
I493_ventricular_premature_depolarisatio	CHEK2_ptv_only	-0.904469	0.501322	-1.80417		0.071205	363977	0	2373	1463	2373	4	9.53824
G01_meningitis_in_bacterial_diseases_cla	RAD54L_ptv_and_missense	0.750041	0.415752	1.80406		0.0712222	363977	0	5897	180	5897	6	2.91628
G450_vertebro_basilar_artery_syndrome	RAD54L_ptv_and_missense	0.92265	0.511623	1.80338		0.0713288	363977	0	5897	96	5897	4	1.55535
L740_miliaria_rubra	DCLRE1A_ptv_only	0.527549	0.292575	1.80312		0.0713692	363977	0	3827	679	3827	12	7.13928
L42_pityriasis_rosea	DCLRE1A_ptv_and_missense	0.247791	0.13743	1.80304		0.0713826	363977	0	12911	1259	12911	56	44.6593
E063_autoimmune_thyroiditis	TOP3A_ptv_and_missense	-0.8115	0.450113	-1.80288		0.0714068	363977	0	8462	481	8462	5	11.1826
N20_calculus_of_kidney_and_ureter	CHEK2_ptv_and_missense	0.17207	0.095447	1.80278		0.0714222	363977	0	5067	7098	5067	115	98.8127
N766_ulceration_of_vulva	TOP3A_ptv_and_missense	0.756167	0.419719	1.8016		0.0716079	363977	0	8462	128	8462	6	2.97584
B182_chronic_viral_hepatitis_c	DCLRE1A_ptv_and_missense	0.425096	0.236054	1.80084		0.0717277	363977	0	12911	366	12911	19	12.9828
J39_other_diseases_of_upper_respiratory_	CHEK2_ptv_and_missense	0.357919	0.198767	1.80069		0.0717511	363977	0	5067	1304	5067	26	18.1533
I25_chronic_ischaemic_heart_disease	CHEK2_ptv_and_missense	-0.0937417	0.052073	-1.8002		0.0718293	363977	0	5067	34446	5067	436	479.53
I79_disorders_of_arteries_arterioles_and	TOP3A_ptv_and_missense	-0.575134	0.31954	-1.79988		0.0718799	363977	0	8462	761	8462	10	17.6923
D15_benign_neoplasm_of_other_and_unspeci	CHEK2_ptv_and_missense	0.916782	0.509435	1.7996		0.0719233	363977	0	5067	115	5067	4	1.60094
M800_postmenopausal_osteoporosis_with_pa	RAD54L_ptv_and_missense	0.820629	0.456012	1.79958		0.0719275	363977	0	5897	138	5897	5	2.23582
C519_vulva_unspecified	CHEK2_ptv_only	1.05143	0.584276	1.79955		0.0719325	363977	0	2373	164	2373	3	1.06922
L899_decubitus_ulcer_and_pressure_area_u	TOP3A_ptv_and_missense	0.347071	0.192866	1.79954		0.0719332	363977	0	8462	902	8462	28	20.9703
N41_inflammatory_diseases_of_prostate	CHEK2_ptv_only	0.336312	0.186898	1.79944		0.0719485	363977	0	2373	3201	2373	30	20.8694
H34_retinal_vascular_occlusions	DCLRE1A_ptv_only	0.357873	0.198882	1.79942		0.071952	363977	0	3827	1729	3827	26	18.1794
F312_bipolar_affective_disorder_current_	DCLRE1A_ptv_and_missense	0.659298	0.366407	1.79936		0.071962	363977	0	12911	119	12911	8	4.22117
L024_cutaneous_abscess_furuncle_and_carb	DCLRE1A_ptv_and_missense	-0.207705	0.115441	-1.79923		0.0719823	363977	0	12911	2673	12911	78	94.8167
E23_hypofunction_and_other_disorders_of_	RAD54L_ptv_and_missense	-0.807676	0.448942	-1.79907		0.0720084	363977	0	5897	690	5897	5	11.1791
pulse_rate_automated	TOP3A_ptv_and_missense	-0.0205634	0.0114329		-1.79862	0.0720795	363977	23903	8462		7757
N289_disorder_of_kidney_and_ureter_unspe	DCLRE1A_ptv_and_missense	-0.407428	0.226604	-1.79797		0.072181	363977	0	12911	831	12911	20	29.4772
I441_atrioventricular_block_second_degre	DCLRE1A_ptv_only	0.469846	0.261371	1.79762		0.0722365	363977	0	3827	897	3827	15	9.43142
J301_allergic_rhinitis_due_to_pollen	DCLRE1A_ptv_and_missense	0.113368	0.0631158	1.79618		0.0724653	363977	0	12911	6840	12911	271	242.629
basophill_ct	CHEK2_ptv_and_missense	0.0235113	0.0130927		1.79576	0.0725333	363977	11081	5067		4932
A05_other_bacterial_foodborne_intoxicati	RAD54L_ptv_and_missense	0.608589	0.33895	1.79551		0.0725724	363977	0	5897	307	5897	9	4.97388
I219_acute_myocardial_infarction_unspeci	RAD54L_ptv_and_missense	-0.196784	0.109615	-1.79524		0.0726159	363977	0	5897	6481	5897	87	105.002
N37_urethral_disorders_in_diseases_class	CHEK2_ptv_only	0.292841	0.163125	1.7952		0.0726219	363977	0	2373	4561	2373	40	29.7361
F33_recurrent_depressive_disorder	TOP3A_ptv_and_missense	0.208091	0.115926	1.79503		0.0726484	363977	0	8462	2779	8462	78	64.6082
K745_biliary_cirrhosis_unspecified	CHEK2_ptv_and_missense	0.914467	0.509479	1.79491		0.0726686	363977	0	5067	118	5067	4	1.6427
D37_neoplasm_of_uncertain_or_unknown_beh	RAD54L_ptv_and_missense	0.288146	0.160551	1.79473		0.0726962	363977	0	5897	1845	5897	40	29.8919
G401_localisation_related_focal_partial_	RAD54L_ptv_and_missense	0.607757	0.338663	1.79458		0.0727209	363977	0	5897	307	5897	9	4.97388
C773_axillary_and_upper_limb_lymph_nodes	RAD54L_ptv_and_missense	-0.315777	0.175975	-1.79444		0.0727436	363977	0	5897	2760	5897	33	44.7163
D39_neoplasm_of_uncertain_or_unknown_beh	DCLRE1A_ptv_only	0.68662	0.382699	1.79415		0.072789	363977	0	3827	350	3827	7	3.68004
H68_eustachian_salpingitis_and_obstructi	DCLRE1A_ptv_and_missense	0.205385	0.114481	1.79406		0.072804	363977	0	12911	1878	12911	81	66.6165
shbg	TOP3A_ptv_and_missense	0.0191283	0.0106646		1.79363	0.0728737	363977	49098	8462		7389
N301_interstitial_cystitis_chronic_	CHEK2_ptv_only	0.809643	0.451487	1.79328		0.0729283	363977	0	2373	360	2373	5	2.34707
N946_dysmenorrhoea_unspecified	DCLRE1A_ptv_only	0.267786	0.149338	1.79316		0.0729478	363977	0	3827	3739	3827	48	39.3133
N202_calculus_of_kidney_with_calculus_of	CHEK2_ptv_and_missense	0.485748	0.2709	1.79309		0.0729584	363977	0	5067	648	5067	14	9.02094
D224_melanocytic_naevi_of_scalp_and_neck	CHEK2_ptv_and_missense	0.547914	0.30573	1.79215		0.0731086	363977	0	5067	449	5067	11	6.25062
D373_appendix	DCLRE1A_ptv_only	1.05072	0.586664	1.79101		0.0732918	363977	0	3827	101	3827	3	1.06195
D043_skin_of_other_and_unspecified_parts	CHEK2_ptv_and_missense	-1.26924	0.708675	-1.79101		0.073292	363977	0	5067	513	5067	2	7.14158
H838_other_specified_diseases_of_inner_e	DCLRE1A_ptv_only	0.811983	0.45343	1.79076		0.0733322	363977	0	3827	215	3827	5	2.2606
M549_dorsalgia_unspecified	TOP3A_ptv_and_missense	-0.0823623	0.045996	-1.79064		0.0733512	363977	0	8462	25542	8462	545	593.819
I480_paroxysmal_atrial_fibrillation	TOP3A_ptv_and_missense	-0.183591	0.102554	-1.79019		0.073424	363977	0	8462	5184	8462	99	120.521
L639_alopecia_areata_unspecified	TOP3A_ptv_and_missense	0.419786	0.234505	1.7901		0.0734385	363977	0	8462	551	8462	19	12.81
E079_disorder_of_thyroid_unspecified	RAD54L_ptv_and_missense	0.406454	0.227178	1.78914		0.0735921	363977	0	5897	821	5897	20	13.3015
H918_other_specified_hearing_loss	DCLRE1A_ptv_and_missense	0.617006	0.34487	1.7891		0.0735989	363977	0	12911	140	12911	9	4.96608
G431_migraine_with_aura_classical_migrai	CHEK2_ptv_and_missense	0.332108	0.185681	1.78859		0.0736811	363977	0	5067	1488	5067	30	20.7148
J410_simple_chronic_bronchitis	TOP3A_ptv_and_missense	0.919749	0.514343	1.7882		0.0737434	363977	0	8462	80	8462	4	1.8599
M469_inflammatory_spondylopathy_unspecif	CHEK2_ptv_only	-0.678311	0.379366	-1.78801		0.0737742	363977	0	2373	2046	2373	7	13.3392
H69_other_disorders_of_eustachian_tube	CHEK2_ptv_and_missense	-0.206101	0.115271	-1.78796		0.0737818	363977	0	5067	6644	5067	79	92.4925
F101_harmful_use	CHEK2_ptv_only	0.287346	0.160767	1.78735		0.0738817	363977	0	2373	4857	2373	40	31.6659
C857_other_specified_types_of_non_hodgki	DCLRE1A_ptv_and_missense	-1.27016	0.710745	-1.78709		0.0739231	363977	0	12911	198	12911	2	7.02346
B269_mumps_without_complication	RAD54L_ptv_and_missense	0.379125	0.212255	1.78617		0.0740711	363977	0	5897	1005	5897	23	16.2826
N39_other_disorders_of_urinary_system	CHEK2_ptv_and_missense	0.0771798	0.0432209	1.7857		0.0741472	363977	0	5067	45243	5067	674	629.837
J961_chronic_respiratory_failure	TOP3A_ptv_and_missense	-0.898208	0.503044	-1.78555		0.0741729	363977	0	8462	398	8462	4	9.25299
G44_other_headache_syndromes	DCLRE1A_ptv_only	0.246224	0.137918	1.78529		0.0742147	363977	0	3827	4161	3827	55	43.7504
M652_calcific_tendinitis	CHEK2_ptv_only	1.04218	0.583809	1.78513		0.0742399	363977	0	2373	166	2373	3	1.08226
H699_eustachian_tube_disorder_unspecifie	CHEK2_ptv_and_missense	-0.207075	0.116012	-1.78494		0.0742708	363977	0	5067	6562	5067	78	91.351
H440_purulent_endophthalmitis	CHEK2_ptv_and_missense	-0.731924	0.410204	-1.78429		0.0743763	363977	0	5067	874	5067	6	12.1671
E079_disorder_of_thyroid_unspecified	CHEK2_ptv_and_missense	0.426684	0.239242	1.78348		0.0745079	363977	0	5067	821	5067	18	11.4293
G58_other_mononeuropathies	TOP3A_ptv_and_missense	0.350247	0.196428	1.78308		0.0745734	363977	0	8462	830	8462	27	19.2964
I269_pulmonary_embolism_without_mention_	CHEK2_ptv_and_missense	0.176917	0.0992355	1.7828		0.0746188	363977	0	5067	6411	5067	106	89.2489
M49_spondylopathies_in_diseases_classifi	DCLRE1A_ptv_only	-1.78251	0.999995	-1.78252		0.074665	363977	0	3827	552	3827	1	5.80395
K403_unilateral_or_unspecified_inguinal_	CHEK2_ptv_and_missense	-1.78476	1.00142	-1.78223		0.0747118	363977	0	5067	424	5067	1	5.90259
M889_paget_s_disease_of_bone_unspecified	DCLRE1A_ptv_only	0.736339	0.413214	1.78198		0.0747525	363977	0	3827	289	3827	6	3.03866
H021_ectropion_of_eyelid	DCLRE1A_ptv_and_missense	0.285662	0.160399	1.78095		0.0749202	363977	0	12911	875	12911	41	31.038
A188_tuberculosis_of_other_specified_org	CHEK2_ptv_and_missense	-0.305568	0.171612	-1.78057		0.0749825	363977	0	5067	3281	5067	35	45.6755
M77_other_enthesopathies	HROB_ptv_only	0.458651	0.2576	1.78048		0.0749974	363977	0	200	24745	200	19	13.597
M961_postlaminectomy_syndrome_not_elsewh	DCLRE1A_ptv_only	1.04448	0.586771	1.78005		0.0750683	363977	0	3827	100	3827	3	1.05144
H613_acquired_stenosis_of_external_ear_c	DCLRE1A_ptv_only	1.04435	0.586728	1.77997		0.0750816	363977	0	3827	100	3827	3	1.05144
K44_diaphragmatic_hernia	DCLRE1A_ptv_only	0.0921905	0.0518009	1.77971		0.0751239	363977	0	3827	38295	3827	433	402.649
J381_polyp_of_vocal_cord_and_larynx	DCLRE1A_ptv_only	0.680307	0.382373	1.77917		0.0752117	363977	0	3827	350	3827	7	3.68004
K35_acute_appendicitis	DCLRE1A_ptv_only	0.255124	0.143406	1.77904		0.0752339	363977	0	3827	3679	3827	50	38.6825
G570_lesion_of_sciatic_nerve	DCLRE1A_ptv_only	1.04323	0.586585	1.77848		0.0753244	363977	0	3827	104	3827	3	1.0935
L511_bullous_erythema_multiforme	RAD54L_ptv_and_missense	0.602416	0.338991	1.77708		0.0755543	363977	0	5897	309	5897	9	5.00629
I30_acute_pericarditis	RAD54L_ptv_and_missense	-0.891341	0.502026	-1.77549		0.0758173	363977	0	5897	600	5897	4	9.72094
L41_parapsoriasis	DCLRE1A_ptv_and_missense	0.752897	0.424416	1.77396		0.0760698	363977	0	12911	82	12911	6	2.90871
Q62_congenital_obstructive_defects_of_re	TOP3A_ptv_and_missense	0.745135	0.420052	1.77391		0.076078	363977	0	8462	123	8462	6	2.85959
F01_vascular_dementia	CHEK2_ptv_and_missense	0.413421	0.233059	1.77389		0.0760817	363977	0	5067	940	5067	19	13.0859
J981_pulmonary_collapse	CHEK2_ptv_and_missense	0.202089	0.113948	1.77353		0.0761416	363977	0	5067	4731	5067	80	65.8612
M763_iliotibial_band_syndrome	DCLRE1A_ptv_only	0.89945	0.507208	1.77334		0.0761731	363977	0	3827	160	3827	4	1.6823
I213_acute_transmural_myocardial_infarct	RAD54L_ptv_and_missense	-1.02764	0.579517	-1.77327		0.0761843	363977	0	5897	505	5897	3	8.18179
M25_other_joint_disorders_not_elsewhere_	DCLRE1A_ptv_and_missense	0.0436386	0.0246124	1.77303		0.0762236	363977	0	12911	77054	12911	2803	2733.26
F101_harmful_use	HROB_ptv_only	0.808138	0.455827	1.77291		0.0762442	363977	0	200	4857	200	5	2.66885
basal_metabolic_rate	CHEK2_ptv_and_missense	0.0162916	0.00919035		1.77268	0.0762818	363977	6347	5067		4978
I319_disease_of_pericardium_unspecified	DCLRE1A_ptv_only	0.517458	0.291929	1.77255		0.0763038	363977	0	3827	688	3827	12	7.23391
O209_haemorrhage_in_early_pregnancy_unsp	DCLRE1A_ptv_and_missense	-0.598532	0.33773	-1.77222		0.0763581	363977	0	12911	466	12911	9	16.53
C833_large_cell_diffuse_	TOP3A_ptv_and_missense	0.319834	0.180484	1.77209		0.076379	363977	0	8462	997	8462	32	23.179
H10_conjunctivitis	DCLRE1A_ptv_only	0.121722	0.068688	1.77209		0.076379	363977	0	3827	21885	3827	255	230.108
I71_aortic_aneurysm_and_dissection	RAD54L_ptv_and_missense	0.230261	0.129947	1.77196		0.0764018	363977	0	5897	3001	5897	62	48.6209
J448_other_specified_chronic_obstructive	DCLRE1A_ptv_and_missense	-0.35253	0.198981	-1.77168		0.0764482	363977	0	12911	1024	12911	26	36.3234
L57_skin_changes_due_to_chronic_exposure	HROB_ptv_only	0.517277	0.292046	1.77122		0.076524	363977	0	200	16267	200	14	8.93848
K219_gastro_oesophageal_reflux_disease_w	DCLRE1A_ptv_and_missense	0.0525131	0.0296514	1.77102		0.0765582	363977	0	12911	36310	12911	1351	1287.99
N134_hydroureter	TOP3A_ptv_and_missense	0.484165	0.273419	1.77078		0.0765974	363977	0	8462	368	8462	14	8.55553
K565_intestinal_adhesions_bands_with_obs	RAD54L_ptv_and_missense	0.333426	0.188413	1.76966		0.0767845	363977	0	5897	1276	5897	29	20.6732
L01_impetigo	RAD54L_ptv_and_missense	-0.280457	0.158482	-1.76964		0.0767869	363977	0	5897	3336	5897	41	54.0484
D172_benign_lipomatous_neoplasm_of_skin_	CHEK2_ptv_only	0.399462	0.225818	1.76896		0.0769011	363977	0	2373	2024	2373	20	13.1958
G31_other_degenerative_diseases_of_nervo	RAD54L_ptv_and_missense	-0.432371	0.244454	-1.76872		0.0769407	363977	0	5897	1586	5897	17	25.6957
H613_acquired_stenosis_of_external_ear_c	DCLRE1A_ptv_and_missense	0.693532	0.39224	1.76813		0.0770385	363977	0	12911	100	12911	7	3.5472
D40_neoplasm_of_uncertain_or_unknown_beh	CHEK2_ptv_only	1.03328	0.584415	1.76806		0.0770503	363977	0	2373	157	2373	3	1.02358
M257_osteophyte	DCLRE1A_ptv_only	-0.297378	0.168248	-1.7675		0.0771441	363977	0	3827	4602	3827	36	48.3873
nuc_red_blood_cell_pct	CHEK2_ptv_only	0.0091045	0.00515107		1.7675	0.0771459	363977	11093	2373		2306
C844_peripheral_t_cell_lymphoma	TOP3A_ptv_and_missense	0.741678	0.419663	1.76732		0.0771752	363977	0	8462	126	8462	6	2.92934
B98_other_specified_infectious_agents_as	DCLRE1A_ptv_only	-0.459	0.259726	-1.76725		0.077187	363977	0	3827	2372	3827	15	24.9402
I26_pulmonary_embolism	DCLRE1A_ptv_only	0.197863	0.111978	1.76698		0.0772312	363977	0	3827	6488	3827	83	68.2174
G471_disorders_of_excessive_somnolence_h	CHEK2_ptv_and_missense	0.540622	0.305997	1.76676		0.0772687	363977	0	5067	494	5067	11	6.87708
H903_sensorineural_hearing_loss_bilatera	RAD54L_ptv_and_missense	-0.513428	0.290665	-1.76639		0.07733	363977	0	5897	1206	5897	12	19.5391
M029_reactive_arthopathy_unspecified	TOP3A_ptv_and_missense	0.572395	0.324091	1.76616		0.0773695	363977	0	8462	243	8462	10	5.64944
G549_nerve_root_and_plexus_disorder_unsp	DCLRE1A_ptv_and_missense	-0.381904	0.216258	-1.76596		0.0774022	363977	0	12911	902	12911	22	31.9958
B980_helicobacter_pylori_h_pylori_as_the	DCLRE1A_ptv_only	-0.458501	0.259726	-1.76532		0.0775095	363977	0	3827	2371	3827	15	24.9296
O91_infections_of_breast_associated_with	DCLRE1A_ptv_and_missense	-1.02664	0.581659	-1.76501		0.0775617	363977	0	12911	237	12911	3	8.40687
N27_small_kidney_of_unknown_cause	RAD54L_ptv_and_missense	0.900845	0.510415	1.76493		0.077576	363977	0	5897	102	5897	4	1.65256
B179_acute_viral_hepatitis_unspecified	CHEK2_ptv_and_missense	1.03949	0.589447	1.7635		0.077817	363977	0	5067	78	5067	3	1.08585
C790_secondary_malignant_neoplasm_of_kid	CHEK2_ptv_only	1.02887	0.583549	1.76313		0.0778794	363977	0	2373	169	2373	3	1.10182
K810_acute_cholecystitis	DCLRE1A_ptv_and_missense	0.196453	0.111424	1.7631		0.0778831	363977	0	12911	1984	12911	85	70.3765
D090_bladder	CHEK2_ptv_and_missense	0.433979	0.246149	1.76308		0.0778874	363977	0	5067	807	5067	17	11.2344
C775_intrapelvic_lymph_nodes	DCLRE1A_ptv_and_missense	-0.446127	0.253186	-1.76205		0.0780607	363977	0	12911	689	12911	16	24.4402
M703_other_bursitis_of_elbow	DCLRE1A_ptv_and_missense	0.485503	0.275577	1.76177		0.0781085	363977	0	12911	249	12911	14	8.83253
M959_acquired_deformity_of_musculoskelet	CHEK2_ptv_and_missense	0.365371	0.207398	1.76169		0.0781211	363977	0	5067	1186	5067	24	16.5106
total_protein	CHEK2_ptv_only	-0.0382941	0.021742		-1.76129	0.0781896	363977	46364	2373		2067
F209_schizophrenia_unspecified	TOP3A_ptv_and_missense	-0.627729	0.356539	-1.76062		0.0783033	363977	0	8462	595	8462	8	13.833
E875_hyperkalaemia	CHEK2_ptv_and_missense	0.272756	0.154939	1.76041		0.0783379	363977	0	5067	2375	5067	43	33.0629
K72_hepatic_failure_not_elsewhere_classi	DCLRE1A_ptv_and_missense	-0.420233	0.238763	-1.76004		0.078401	363977	0	12911	767	12911	18	27.207
M843_stress_fracture_not_elsewhere_class	DCLRE1A_ptv_only	0.797213	0.453067	1.75959		0.0784772	363977	0	3827	220	3827	5	2.31317
L298_other_pruritus	TOP3A_ptv_and_missense	0.204836	0.116453	1.75896		0.0785842	363977	0	8462	2789	8462	78	64.8407
D66_hereditary_factor_viii_deficiency	CHEK2_ptv_and_missense	1.03676	0.589436	1.7589		0.0785951	363977	0	5067	77	5067	3	1.07193
D487_other_specified_sites	RAD54L_ptv_and_missense	-1.2473	0.70919	-1.75877		0.0786171	363977	0	5897	413	5897	2	6.69125
G729_myopathy_unspecified	DCLRE1A_ptv_only	0.891741	0.507092	1.75854		0.0786557	363977	0	3827	156	3827	4	1.64025
D40_neoplasm_of_uncertain_or_unknown_beh	DCLRE1A_ptv_and_missense	-1.76383	1.00335	-1.75795		0.078756	363977	0	12911	157	12911	1	5.56911
B17_other_acute_viral_hepatitis	CHEK2_ptv_and_missense	0.728924	0.414651	1.75792		0.0787608	363977	0	5067	213	5067	6	2.96522
K011_impacted_teeth	HROB_ptv_only	1.02638	0.583963	1.75762		0.0788123	363977	0	200	2018	200	3	1.10886
D237_skin_of_lower_limb_including_hip	DCLRE1A_ptv_and_missense	0.309399	0.176034	1.7576		0.078815	363977	0	12911	713	12911	34	25.2916
C792_secondary_malignant_neoplasm_of_ski	CHEK2_ptv_and_missense	0.63048	0.358738	1.7575		0.0788334	363977	0	5067	308	5067	8	4.28773
M15_polyarthrosis	HROB_ptv_only	-1.76204	1.00264	-1.75741		0.0788482	363977	0	200	10344	200	1	5.68388
N500_atrophy_of_testis	RAD54L_ptv_and_missense	0.801173	0.455931	1.75722		0.0788797	363977	0	5897	142	5897	5	2.30062
C519_vulva_unspecified	CHEK2_ptv_and_missense	0.799652	0.455133	1.75696		0.0789243	363977	0	5067	164	5067	5	2.28308
D730_hyposplenism	DCLRE1A_ptv_only	-1.75752	1.00038	-1.75685		0.0789425	363977	0	3827	541	3827	1	5.68829
F402_specific_isolated_phobias	RAD54L_ptv_and_missense	-0.354638	0.201923	-1.7563		0.0790369	363977	0	5897	2160	5897	25	34.9954
D730_hyposplenism	CHEK2_ptv_only	0.669582	0.381248	1.75629		0.0790387	363977	0	2373	541	2373	7	3.52713
O62_abnormalities_of_forces_of_labour	CHEK2_ptv_and_missense	-1.76088	1.00279	-1.75597		0.0790928	363977	0	5067	384	5067	1	5.34574
C78_secondary_malignant_neoplasm_of_resp	HROB_ptv_only	0.636982	0.362897	1.75527		0.0792135	363977	0	200	7984	200	8	4.38709
M707_other_bursitis_of_hip	DCLRE1A_ptv_and_missense	-0.475167	0.270718	-1.75521		0.0792228	363977	0	12911	621	12911	14	22.0281
G571_meralgia_paraesthetica	DCLRE1A_ptv_and_missense	0.28156	0.160472	1.75458		0.0793314	363977	0	12911	884	12911	41	31.3573
L022_cutaneous_abscess_furuncle_and_carb	CHEK2_ptv_only	-0.78647	0.448257	-1.75451		0.0793435	363977	0	2373	1660	2373	5	10.8226
J92_pleural_plaque	DCLRE1A_ptv_only	-0.558933	0.318752	-1.7535		0.0795156	363977	0	3827	1691	3827	10	17.7799
H919_hearing_loss_unspecified	RAD54L_ptv_and_missense	-0.109777	0.0626151	-1.75321		0.0795663	363977	0	5897	19121	5897	284	309.79
J998_respiratory_disorders_in_other_dise	RAD54L_ptv_and_missense	0.159451	0.0909598	1.75299		0.0796045	363977	0	5897	6999	5897	132	113.395
D224_melanocytic_naevi_of_scalp_and_neck	DCLRE1A_ptv_and_missense	-0.590552	0.33689	-1.75295		0.0796107	363977	0	12911	449	12911	9	15.9269
L303_infective_dermatitis	TOP3A_ptv_and_missense	0.390499	0.222807	1.75263		0.0796653	363977	0	8462	659	8462	21	15.3209
G402_localisation_related_focal_partial_	RAD54L_ptv_and_missense	0.458926	0.26195	1.75196		0.0797803	363977	0	5897	594	5897	15	9.62373
K121_other_forms_of_stomatitis	CHEK2_ptv_and_missense	0.268945	0.153534	1.7517		0.0798262	363977	0	5067	2359	5067	44	32.8401
I95_hypotension	DCLRE1A_ptv_only	0.151801	0.0866598	1.75169		0.0798266	363977	0	3827	11730	3827	142	123.334
J84_other_interstitial_pulmonary_disease	TOP3A_ptv_and_missense	0.217491	0.124165	1.75163		0.0798375	363977	0	8462	2313	8462	68	53.7743
F41_other_anxiety_disorders	DCLRE1A_ptv_only	-0.123587	0.0705891	-1.75079		0.079982	363977	0	3827	23666	3827	221	248.834
M702_olecranon_bursitis	CHEK2_ptv_and_missense	0.225403	0.128808	1.74991		0.0801331	363977	0	5067	3706	5067	64	51.592
L892_stage_iii_decubitus_ulcer	DCLRE1A_ptv_and_missense	-0.667977	0.381738	-1.74983		0.0801477	363977	0	12911	378	12911	7	13.4084
C54_malignant_neoplasm_of_corpus_uteri	CHEK2_ptv_only	0.418427	0.239126	1.74982		0.0801492	363977	0	2373	1839	2373	18	11.9896
M109_gout_unspecified	CHEK2_ptv_only	0.203659	0.116401	1.74963		0.0801828	363977	0	2373	9938	2373	81	64.7922
L40_psoriasis	CHEK2_ptv_and_missense	-0.176132	0.10067	-1.7496		0.0801877	363977	0	5067	8845	5067	103	123.133
M138_other_specified_arthritis	CHEK2_ptv_and_missense	0.671043	0.383635	1.74917		0.0802619	363977	0	5067	264	5067	7	3.6752
C693_choroid	RAD54L_ptv_and_missense	0.796933	0.455629	1.74909		0.0802763	363977	0	5897	142	5897	5	2.30062
N925_other_specified_irregular_menstruat	DCLRE1A_ptv_only	0.887291	0.50735	1.74888		0.0803125	363977	0	3827	158	3827	4	1.66128
H670_otitis_media_in_bacterial_diseases_	TOP3A_ptv_and_missense	0.477644	0.273223	1.74819		0.0804315	363977	0	8462	397	8462	14	9.22974
M109_gout_unspecified	HROB_ptv_only	0.652504	0.373302	1.74793		0.080477	363977	0	200	9938	200	8	5.46078
G41_status_epilepticus	TOP3A_ptv_and_missense	-1.75134	1.00226	-1.7474		0.0805675	363977	0	8462	236	8462	1	5.4867
I972_postmastectomy_lymphoedema_syndrome	DCLRE1A_ptv_only	1.02496	0.586602	1.74729		0.0805871	363977	0	3827	106	3827	3	1.11453
M513_other_specified_intervertebral_disk	DCLRE1A_ptv_and_missense	-0.132126	0.0756252	-1.74712		0.0806167	363977	0	12911	5861	12911	184	207.902
H359_retinal_disorder_unspecified	CHEK2_ptv_only	0.882206	0.504977	1.74702		0.0806337	363977	0	2373	246	2373	4	1.60383
N39_other_disorders_of_urinary_system	TOP3A_ptv_and_missense	0.0596674	0.0341641	1.7465		0.080725	363977	0	8462	45243	8462	1083	1051.84
E872_acidosis	RAD54L_ptv_and_missense	0.246255	0.141031	1.74611		0.0807925	363977	0	5897	2491	5897	52	40.3581
O239_other_and_unspecified_genito_urinar	RAD54L_ptv_and_missense	1.03498	0.592974	1.7454		0.0809152	363977	0	5897	68	5897	3	1.10171
J209_acute_bronchitis_unspecified	RAD54L_ptv_and_missense	0.13909	0.079708	1.74499		0.0809863	363977	0	5897	9405	5897	174	152.376
G409_epilepsy_unspecified	TOP3A_ptv_and_missense	-0.18119	0.103838	-1.74494		0.0809955	363977	0	8462	4849	8462	96	112.733
M160_primary_coxarthrosis_bilateral	TOP3A_ptv_and_missense	0.349261	0.20016	1.74491		0.0810011	363977	0	8462	813	8462	26	18.9012
I272_other_secondary_pulmonary_hypertens	TOP3A_ptv_and_missense	0.305468	0.175127	1.74426		0.0811131	363977	0	8462	1096	8462	34	25.4806
K660_peritoneal_adhesions	CHEK2_ptv_and_missense	0.191513	0.109803	1.74416		0.081132	363977	0	5067	5105	5067	86	71.0678
eosinophill_ct	CHEK2_ptv_and_missense	0.0243724	0.0139747		1.74403	0.0811545	363977	11081	5067		4932
F02_dementia_in_other_diseases_classifie	DCLRE1A_ptv_and_missense	-0.471994	0.270747	-1.7433		0.0812806	363977	0	12911	618	12911	14	21.9217
M402_other_and_unspecified_kyphosis	CHEK2_ptv_and_missense	0.510188	0.29268	1.74316		0.0813051	363977	0	5067	521	5067	12	7.25295
E10_insulin_dependent_diabetes_mellitus	TOP3A_ptv_and_missense	-0.219386	0.125894	-1.74263		0.0813976	363977	0	8462	3455	8462	65	80.3243
I251_atherosclerotic_heart_disease	CHEK2_ptv_and_missense	-0.107057	0.0614409	-1.74244		0.0814317	363977	0	5067	24055	5067	299	334.875
L032_cellulitis_of_face	DCLRE1A_ptv_and_missense	0.290089	0.166538	1.74187		0.0815307	363977	0	12911	808	12911	38	28.6614
D695_secondary_thrombocytopenia	DCLRE1A_ptv_only	0.882649	0.506901	1.74127		0.0816371	363977	0	3827	162	3827	4	1.70333
B374_candidiasis_of_other_urogenital_sit	CHEK2_ptv_and_missense	0.190615	0.10948	1.74109		0.0816674	363977	0	5067	5131	5067	89	71.4297
C82_follicular_nodular_non_hodgkin_s_lym	CHEK2_ptv_and_missense	0.471549	0.270841	1.74105		0.0816747	363977	0	5067	628	5067	14	8.74252
O001_tubal_pregnancy	DCLRE1A_ptv_and_missense	-1.0126	0.581678	-1.74083		0.0817136	363977	0	12911	232	12911	3	8.22951
M60_myositis	CHEK2_ptv_only	0.620931	0.356728	1.74063		0.0817487	363977	0	2373	672	2373	8	4.3812
E83_disorders_of_mineral_metabolism	DCLRE1A_ptv_and_missense	-0.139083	0.0799599	-1.73941		0.0819619	363977	0	12911	5275	12911	164	187.115
E222_syndrome_of_inappropriate_secretion	DCLRE1A_ptv_only	0.665185	0.382475	1.73916		0.0820069	363977	0	3827	348	3827	7	3.65901
M432_other_fusion_of_spine	CHEK2_ptv_only	1.01501	0.58395	1.73818		0.0821796	363977	0	2373	161	2373	3	1.04966
N42_other_disorders_of_prostate	CHEK2_ptv_and_missense	0.299977	0.172583	1.73816		0.0821834	363977	0	5067	1905	5067	35	26.5199
H189_disorder_of_cornea_unspecified	DCLRE1A_ptv_and_missense	0.496766	0.285834	1.73795		0.082219	363977	0	12911	230	12911	13	8.15856
A879_viral_meningitis_unspecified	CHEK2_ptv_and_missense	-1.73402	0.997851	-1.73775		0.0822549	363977	0	5067	406	5067	1	5.65201
N309_cystitis_unspecified	CHEK2_ptv_only	0.201938	0.116208	1.73773		0.0822587	363977	0	2373	10192	2373	83	66.4482
I847_unspecified_thrombosed_haemorrhoids	DCLRE1A_ptv_and_missense	0.517214	0.297647	1.73767		0.0822682	363977	0	12911	208	12911	12	7.37818
L02_cutaneous_abscess_furuncle_and_carbu	HROB_ptv_only	-1.74192	1.00298	-1.73674		0.0824327	363977	0	200	10423	200	1	5.72728
B182_chronic_viral_hepatitis_c	CHEK2_ptv_and_missense	0.587575	0.338324	1.73672		0.082436	363977	0	5067	366	5067	9	5.09516
G809_infantile_cerebral_palsy_unspecifie	RAD54L_ptv_and_missense	0.790898	0.455416	1.73665		0.0824488	363977	0	5897	146	5897	5	2.36543
K72_hepatic_failure_not_elsewhere_classi	TOP3A_ptv_and_missense	-0.528306	0.304234	-1.73651		0.0824733	363977	0	8462	767	8462	11	17.8318
I25_chronic_ischaemic_heart_disease	RAD54L_ptv_and_missense	-0.082615	0.04758	-1.73634		0.0825038	363977	0	5897	34446	5897	526	558.079
D220_melanocytic_naevi_of_lip	CHEK2_ptv_only	1.01268	0.583339	1.736		0.0825633	363977	0	2373	172	2373	3	1.12138
D371_stomach	CHEK2_ptv_and_missense	0.788316	0.45458	1.73417		0.0828888	363977	0	5067	169	5067	5	2.35268
E115_with_peripheral_circulatory_complic	DCLRE1A_ptv_only	-1.73411	0.999978	-1.73415		0.0828923	363977	0	3827	533	3827	1	5.60418
C182_ascending_colon	RAD54L_ptv_and_missense	-0.711346	0.410263	-1.73388		0.0829399	363977	0	5897	738	5897	6	11.9568
H52_disorders_of_refraction_and_accommod	DCLRE1A_ptv_only	0.19321	0.111452	1.73357		0.0829936	363977	0	3827	6607	3827	84	69.4686
N40_hyperplasia_of_prostate	TOP3A_ptv_and_missense	0.0862514	0.0497637	1.73322		0.0830565	363977	0	8462	20201	8462	509	469.647
K318_other_specified_diseases_of_stomach	CHEK2_ptv_only	-0.435838	0.251496	-1.73298		0.0830995	363977	0	2373	3832	2373	16	24.9833
D410_kidney	DCLRE1A_ptv_only	0.784918	0.452972	1.73282		0.0831279	363977	0	3827	221	3827	5	2.32368
K819_cholecystitis_unspecified	DCLRE1A_ptv_and_missense	-0.281788	0.162638	-1.73261		0.0831658	363977	0	12911	1445	12911	39	51.2571
K60_fissure_and_fistula_of_anal_and_rect	HROB_ptv_only	0.672083	0.387936	1.73246		0.0831918	363977	0	200	7228	200	7	3.97168
C689_urinary_organ_unspecified	DCLRE1A_ptv_and_missense	0.734933	0.424401	1.7317		0.0833278	363977	0	12911	83	12911	6	2.94418
B023_zoster_ocular_disease	CHEK2_ptv_and_missense	-1.73424	1.00148	-1.73168		0.0833313	363977	0	5067	400	5067	1	5.56848
A181_tuberculosis_of_genito_urinary_syst	CHEK2_ptv_and_missense	0.109666	0.0633958	1.72987		0.083654	363977	0	5067	19014	5067	301	264.698
M213_wrist_or_foot_drop_acquired_	DCLRE1A_ptv_and_missense	0.300113	0.173527	1.72949		0.083721	363977	0	12911	738	12911	35	26.1784
B37_candidiasis	CHEK2_ptv_and_missense	0.105563	0.061053	1.72904		0.0838019	363977	0	5067	19950	5067	312	277.728
N952_postmenopausal_atrophic_vaginitis	CHEK2_ptv_only	-0.324104	0.187464	-1.72889		0.0838289	363977	0	2373	6141	2373	30	40.0371
N47_redundant_prepuce_phimosis_and_parap	CHEK2_ptv_and_missense	0.242544	0.140308	1.72865		0.0838715	363977	0	5067	3107	5067	53	43.2532
N45_orchitis_and_epididymitis	CHEK2_ptv_and_missense	0.206092	0.119225	1.7286		0.0838815	363977	0	5067	4595	5067	76	63.968
K359_acute_appendicitis_unspecified	CHEK2_ptv_only	0.465801	0.269646	1.72745		0.0840864	363977	0	2373	1336	2373	14	8.71024
H131_conjunctivitis_in_infectious_and_pa	DCLRE1A_ptv_only	0.201522	0.116688	1.72702		0.0841638	363977	0	3827	6268	3827	79	65.9043
B26_mumps	RAD54L_ptv_and_missense	0.358829	0.207779	1.72698		0.0841719	363977	0	5897	1069	5897	24	17.3195
M950_acquired_deformity_of_nose	CHEK2_ptv_and_missense	0.715035	0.414448	1.72527		0.0844788	363977	0	5067	229	5067	6	3.18796
K469_unspecified_abdominal_hernia_withou	CHEK2_ptv_and_missense	0.325868	0.188892	1.72516		0.0844986	363977	0	5067	1485	5067	29	20.673
L408_other_psoriasis	TOP3A_ptv_and_missense	0.559233	0.324197	1.72498		0.084531	363977	0	8462	242	8462	10	5.62619
L739_follicular_disorder_unspecified	CHEK2_ptv_only	0.297868	0.17269	1.72487		0.0845505	363977	0	2373	3908	2373	35	25.4788
M858_other_specified_disorders_of_bone_d	DCLRE1A_ptv_and_missense	0.0962905	0.0558386	1.72444		0.0846279	363977	0	12911	9371	12911	360	332.408
C501_central_portion_of_breast	CHEK2_ptv_only	0.580649	0.336776	1.72414		0.0846829	363977	0	2373	750	2373	9	4.88973
C79_secondary_malignant_neoplasm_of_othe	HROB_ptv_only	0.66692	0.386854	1.72396		0.0847152	363977	0	200	6817	200	7	3.74584
hdl_cholesterol	DCLRE1A_ptv_and_missense	-0.014921	0.00865999		-1.72298	0.0848932	363977	46155	12911		11270
Q53_undescended_testicle	TOP3A_ptv_and_missense	-1.22334	0.710482	-1.72185		0.0850973	363977	0	8462	269	8462	2	6.25391
C502_upper_inner_quadrant_of_breast	CHEK2_ptv_and_missense	0.342839	0.199181	1.72125		0.0852061	363977	0	5067	1293	5067	26	18.0001
K267_chronic_without_haemorrhage_or_perf	DCLRE1A_ptv_and_missense	-0.614727	0.357235	-1.72079		0.0852889	363977	0	12911	414	12911	8	14.6854
H409_glaucoma_unspecified	TOP3A_ptv_and_missense	0.130954	0.0761066	1.72066		0.0853118	363977	0	8462	7162	8462	184	166.507
N952_postmenopausal_atrophic_vaginitis	DCLRE1A_ptv_and_missense	0.116677	0.0678178	1.72046		0.0853497	363977	0	12911	6141	12911	243	217.834
I634_cerebral_infarction_due_to_embolism	DCLRE1A_ptv_and_missense	0.473848	0.275441	1.72033		0.0853728	363977	0	12911	251	12911	14	8.90348
N943_premenstrual_tension_syndrome	CHEK2_ptv_and_missense	0.236349	0.137386	1.72032		0.0853735	363977	0	5067	3098	5067	57	43.1279
D16_benign_neoplasm_of_bone_and_articula	TOP3A_ptv_and_missense	-0.706344	0.41069	-1.7199		0.0854513	363977	0	8462	527	8462	6	12.2521
I82_other_venous_embolism_and_thrombosis	TOP3A_ptv_and_missense	0.337555	0.196272	1.71983		0.0854636	363977	0	8462	854	8462	27	19.8544
K623_rectal_prolapse	DCLRE1A_ptv_and_missense	0.209528	0.121848	1.71959		0.0855069	363977	0	12911	1637	12911	71	58.0677
D376_liver_gallbladder_and_bile_ducts	TOP3A_ptv_and_missense	0.792002	0.460599	1.71951		0.0855224	363977	0	8462	99	8462	5	2.30162
M171_other_primary_gonarthrosis	CHEK2_ptv_only	0.266451	0.155026	1.71875		0.0856606	363977	0	2373	5219	2373	43	34.026
E52_niacin_deficiency_pellagra_	TOP3A_ptv_and_missense	-0.706622	0.411185	-1.7185		0.0857053	363977	0	8462	546	8462	6	12.6938
N43_hydrocele_and_spermatocele	TOP3A_ptv_and_missense	0.206711	0.120297	1.71834		0.0857339	363977	0	8462	2514	8462	73	58.4473
H108_other_conjunctivitis	TOP3A_ptv_and_missense	0.529418	0.30813	1.71817		0.0857663	363977	0	8462	304	8462	11	7.06761
M879_osteonecrosis_unspecified	RAD54L_ptv_and_missense	0.465794	0.271115	1.71807		0.0857843	363977	0	5897	553	5897	14	8.95947
K920_haematemesis	TOP3A_ptv_and_missense	0.188421	0.109693	1.71771		0.0858497	363977	0	8462	2995	8462	87	69.6299
M50_cervical_disk_disorders	TOP3A_ptv_and_missense	-0.218036	0.126943	-1.71758		0.085873	363977	0	8462	3400	8462	64	79.0457
K929_disease_of_digestive_system_unspeci	DCLRE1A_ptv_and_missense	0.23187	0.135006	1.71747		0.0858929	363977	0	12911	1315	12911	58	46.6457
N841_polyp_of_cervix_uteri	TOP3A_ptv_and_missense	0.154944	0.0902223	1.71736		0.0859134	363977	0	8462	5112	8462	131	118.847
I678_other_specified_cerebrovascular_dis	DCLRE1A_ptv_and_missense	0.17103	0.0995889	1.71736		0.0859138	363977	0	12911	2542	12911	107	90.1699
D261_corpus_uteri	CHEK2_ptv_only	1.00239	0.583797	1.71701		0.0859769	363977	0	2373	166	2373	3	1.08226
K267_chronic_without_haemorrhage_or_perf	RAD54L_ptv_and_missense	0.52551	0.306083	1.71688		0.0860004	363977	0	5897	414	5897	11	6.70745
J30_vasomotor_and_allergic_rhinitis	DCLRE1A_ptv_and_missense	0.0673055	0.0392038	1.71681		0.0860135	363977	0	12911	20397	12911	762	723.523
M609_myositis_unspecified	CHEK2_ptv_and_missense	0.524957	0.305793	1.71671		0.0860322	363977	0	5067	477	5067	11	6.64042
O60_preterm_delivery	CHEK2_ptv_and_missense	0.454745	0.264914	1.71658		0.0860568	363977	0	5067	643	5067	15	8.95134
L032_cellulitis_of_face	TOP3A_ptv_and_missense	-0.521852	0.304069	-1.71623		0.0861201	363977	0	8462	808	8462	11	18.785
M65_synovitis_and_tenosynovitis	DCLRE1A_ptv_and_missense	0.0770595	0.0449125	1.71577		0.0862042	363977	0	12911	14372	12911	549	509.804
L52_erythema_nodosum	RAD54L_ptv_and_missense	0.48331	0.28171	1.71563		0.0862296	363977	0	5897	510	5897	13	8.2628
M011_tuberculous_arthritis	TOP3A_ptv_and_missense	0.107107	0.0624491	1.71511		0.0863246	363977	0	8462	12457	8462	296	289.609
K090_developmental_odontogenic_cysts	TOP3A_ptv_and_missense	0.620921	0.362046	1.71503		0.0863396	363977	0	8462	194	8462	8	4.51025
I07_rheumatic_tricuspid_valve_diseases	DCLRE1A_ptv_only	0.433658	0.252889	1.71482		0.0863784	363977	0	3827	1007	3827	16	10.588
Q24_other_congenital_malformations_of_he	TOP3A_ptv_and_missense	-1.21737	0.71001	-1.71457		0.0864234	363977	0	8462	285	8462	2	6.62589
B951_streptococcus_group_b_as_the_cause_	CHEK2_ptv_only	0.77349	0.451146	1.7145		0.0864372	363977	0	2373	355	2373	5	2.31447
D173_benign_lipomatous_neoplasm_of_skin_	RAD54L_ptv_and_missense	0.482434	0.281403	1.71438		0.0864582	363977	0	5897	498	5897	13	8.06838
M25_other_joint_disorders_not_elsewhere_	DCLRE1A_ptv_only	0.0762185	0.0444635	1.71418		0.0864959	363977	0	3827	77054	3827	846	810.177
K419_unilateral_or_unspecified_femoral_h	DCLRE1A_ptv_only	-0.991639	0.578501	-1.71415		0.0865008	363977	0	3827	753	3827	3	7.91734
sleep_duration	CHEK2_ptv_only	0.0326504	0.0190492		1.71401	0.0865285	363977	2	2373		2373
N803_endometriosis_of_pelvic_peritoneum	RAD54L_ptv_and_missense	0.423807	0.247318	1.71361		0.0866004	363977	0	5897	717	5897	17	11.6165
F33_recurrent_depressive_disorder	DCLRE1A_ptv_and_missense	0.165141	0.0963753	1.71352		0.086617	363977	0	12911	2779	12911	114	98.5767
G20_parkinson_s_disease	RAD54L_ptv_and_missense	-0.316293	0.184587	-1.71352		0.0866178	363977	0	5897	2476	5897	30	40.1151
N938_other_specified_abnormal_uterine_an	TOP3A_ptv_and_missense	0.194698	0.113733	1.71189		0.0869171	363977	0	8462	2967	8462	82	68.979
D351_parathyroid_gland	CHEK2_ptv_and_missense	0.481325	0.281196	1.7117		0.0869512	363977	0	5067	569	5067	13	7.92117
K121_other_forms_of_stomatitis	TOP3A_ptv_and_missense	0.218868	0.127893	1.71133		0.0870199	363977	0	8462	2359	8462	64	54.8437
I229_subsequent_myocardial_infarction_of	RAD54L_ptv_and_missense	-1.21261	0.708692	-1.71106		0.0870709	363977	0	5897	409	5897	2	6.62644
O321_maternal_care_for_breech_presentati	DCLRE1A_ptv_only	0.482843	0.282281	1.7105		0.087173	363977	0	3827	820	3827	13	8.62181
basal_metabolic_rate	HROB_ptv_only	0.0790792	0.046232		1.71049	0.0871768	363977	6347	200		194
D692_other_nonthrombocytopenic_purpura	CHEK2_ptv_and_missense	0.656735	0.383966	1.7104		0.0871922	363977	0	5067	259	5067	7	3.60559
H535_colour_vision_deficiencies	DCLRE1A_ptv_only	1.00434	0.587207	1.71037		0.0871977	363977	0	3827	103	3827	3	1.08298
Q43_other_congenital_malformations_of_in	CHEK2_ptv_and_missense	-1.71264	1.00142	-1.7102		0.0872285	363977	0	5067	394	5067	1	5.48496
A415_septicaemia_due_to_other_gram_negat	DCLRE1A_ptv_and_missense	-0.2747	0.160711	-1.70928		0.0873995	363977	0	12911	1464	12911	40	51.931
D860_sarcoidosis_of_lung	CHEK2_ptv_only	0.771142	0.451164	1.70923		0.0874091	363977	0	2373	359	2373	5	2.34055
C19_malignant_neoplasm_of_rectosigmoid_j	DCLRE1A_ptv_and_missense	-0.297728	0.174197	-1.70914		0.087425	363977	0	12911	1274	12911	34	45.1914
F112_dependence_syndrome	DCLRE1A_ptv_and_missense	0.625166	0.365793	1.70907		0.087438	363977	0	12911	126	12911	8	4.46947
H619_disorder_of_external_ear_unspecifie	DCLRE1A_ptv_and_missense	-0.546739	0.31991	-1.70904		0.0874438	363977	0	12911	478	12911	10	16.9556
M620_diastasis_of_muscle	DCLRE1A_ptv_only	0.655118	0.383358	1.70889		0.0874709	363977	0	3827	349	3827	7	3.66953
I808_phlebitis_and_thrombophlebitis_of_o	CHEK2_ptv_and_missense	0.577312	0.338043	1.70781		0.0876722	363977	0	5067	361	5067	9	5.02556
apolipoprotein_b	CHEK2_ptv_and_missense	-0.024778	0.0145087		-1.7078	0.0876739	363977	18448	5067		4789
L022_cutaneous_abscess_furuncle_and_carb	CHEK2_ptv_and_missense	-0.443776	0.259858	-1.70777		0.0876795	363977	0	5067	1660	5067	15	23.1092
N760_acute_vaginitis	CHEK2_ptv_and_missense	-0.407065	0.238468	-1.707		0.0878217	363977	0	5067	1832	5067	18	25.5037
H250_senile_incipient_cataract	DCLRE1A_ptv_only	0.264506	0.15496	1.70694		0.0878337	363977	0	3827	3183	3827	43	33.4673
E87_other_disorders_of_fluid_electrolyte	TOP3A_ptv_and_missense	-0.103807	0.0608269	-1.70659		0.0878977	363977	0	8462	13781	8462	291	320.391
J929_pleural_plaque_without_asbestos	DCLRE1A_ptv_only	-0.766717	0.449313	-1.70642		0.0879299	363977	0	3827	1045	3827	5	10.9875
H534_visual_field_defects	CHEK2_ptv_only	0.445301	0.260981	1.70626		0.0879599	363977	0	2373	1451	2373	15	9.46
F432_adjustment_disorders	RAD54L_ptv_and_missense	0.147507	0.0864686	1.7059		0.0880268	363977	0	5897	7919	5897	147	128.3
F34_persistent_mood_affective_disorders	RAD54L_ptv_and_missense	0.419951	0.24624	1.70546		0.0881089	363977	0	5897	708	5897	17	11.4707
N819_female_genital_prolapse_unspecified	DCLRE1A_ptv_only	0.409044	0.23986	1.70534		0.0881311	363977	0	3827	1140	3827	18	11.9864
E668_other_obesity	RAD54L_ptv_and_missense	-0.283137	0.166032	-1.70532		0.0881353	363977	0	5897	3012	5897	37	48.7991
N859_noninflammatory_disorder_of_uterus_	DCLRE1A_ptv_and_missense	-0.859949	0.504312	-1.70519		0.0881583	363977	0	12911	256	12911	4	9.08084
H162_keratoconjunctivitis	DCLRE1A_ptv_only	0.864288	0.506896	1.70506		0.0881832	363977	0	3827	165	3827	4	1.73488
H73_other_disorders_of_tympanic_membrane	DCLRE1A_ptv_only	0.545097	0.319694	1.70506		0.0881835	363977	0	3827	555	3827	10	5.83549
G245_blepharospasm	CHEK2_ptv_and_missense	0.707239	0.414812	1.70496		0.0882018	363977	0	5067	209	5067	6	2.90953
F023_dementia_in_parkinson_s_disease	DCLRE1A_ptv_and_missense	-0.991423	0.581538	-1.70483		0.0882263	363977	0	12911	223	12911	3	7.91026
K07_dentofacial_anomalies_including_malo	DCLRE1A_ptv_and_missense	-0.172014	0.100921	-1.70444		0.0882996	363977	0	12911	3414	12911	103	121.101
H501_divergent_concomitant_strabismus	DCLRE1A_ptv_only	-1.20373	0.706245	-1.7044		0.0883058	363977	0	3827	649	3827	2	6.82385
M211_varus_deformity_not_elsewhere_class	CHEK2_ptv_only	0.607327	0.356596	1.70312		0.0885452	363977	0	2373	667	2373	8	4.3486
L739_follicular_disorder_unspecified	RAD54L_ptv_and_missense	0.200266	0.117607	1.70284		0.0885978	363977	0	5897	3908	5897	76	63.3157
Q612_polycystic_kidney_adult_type	DCLRE1A_ptv_and_missense	-1.21057	0.710953	-1.70274		0.0886161	363977	0	12911	189	12911	2	6.70421
K31_other_diseases_of_stomach_and_duoden	CHEK2_ptv_and_missense	0.12672	0.0744267	1.70262		0.0886392	363977	0	5067	12246	5067	192	170.479
L280_lichen_simplex_chronicus	DCLRE1A_ptv_and_missense	-0.368166	0.216244	-1.70254		0.0886533	363977	0	12911	892	12911	22	31.641
I861_scrotal_varices	RAD54L_ptv_and_missense	-0.542648	0.318748	-1.70243		0.088674	363977	0	5897	1069	5897	10	17.3195
N750_cyst_of_bartholin_s_gland	CHEK2_ptv_only	0.520088	0.305588	1.70192		0.0887698	363977	0	2373	1011	2373	11	6.59136
N608_other_benign_mammary_dysplasias	DCLRE1A_ptv_only	-1.70355	1.00124	-1.70144		0.0888598	363977	0	3827	532	3827	1	5.59366
I517_cardiomegaly	CHEK2_ptv_and_missense	0.1693	0.0995583	1.70051		0.0890341	363977	0	5067	6603	5067	106	91.9217
M680_synovitis_and_tenosynovitis_in_bact	CHEK2_ptv_only	0.768631	0.452029	1.7004		0.0890554	363977	0	2373	342	2373	5	2.22972
L088_other_specified_local_infections_of	DCLRE1A_ptv_and_missense	0.272862	0.16047	1.70039		0.0890576	363977	0	12911	887	12911	41	31.4637
right_hand_grip_strength	DCLRE1A_ptv_only	-0.0190264	0.0111907		-1.7002	0.0890942	363977	1488	3827		3809
K811_chronic_cholecystitis	DCLRE1A_ptv_and_missense	0.202759	0.119258	1.70016		0.0891006	363977	0	12911	1718	12911	74	60.9409
J399_disease_of_upper_respiratory_tract_	CHEK2_ptv_and_missense	0.865561	0.509264	1.69963		0.0892	363977	0	5067	119	5067	4	1.65662
D519_vitamin_b12_deficiency_anaemia_unsp	TOP3A_ptv_and_missense	-0.765032	0.450136	-1.69956		0.0892142	363977	0	8462	462	8462	5	10.7409
J32_chronic_sinusitis	HROB_ptv_only	-0.997334	0.58683	-1.69953		0.0892196	363977	0	200	14870	200	3	8.17085
M866_other_chronic_osteomyelitis	TOP3A_ptv_and_missense	0.616629	0.362837	1.69947		0.0892312	363977	0	8462	182	8462	8	4.23127
G558_nerve_root_and_plexus_compressions_	TOP3A_ptv_and_missense	0.7118	0.418904	1.69919		0.0892825	363977	0	8462	134	8462	6	3.11533
H681_obstruction_of_eustachian_tube	RAD54L_ptv_and_missense	0.43158	0.254005	1.6991		0.0893002	363977	0	5897	644	5897	16	10.4338
B008_other_forms_of_herpesviral_infectio	CHEK2_ptv_only	0.99196	0.583935	1.69875		0.0893663	363977	0	2373	169	2373	3	1.10182
N459_orchitis_epididymitis_and_epididymo	HROB_ptv_only	0.897204	0.528281	1.69835		0.0894423	363977	0	200	4553	200	4	2.50181
D22_melanocytic_naevi	CHEK2_ptv_and_missense	0.118711	0.0698991	1.69832		0.0894474	363977	0	5067	13935	5067	225	193.992
H680_eustachian_salpingitis	TOP3A_ptv_and_missense	0.289048	0.170232	1.69797		0.0895137	363977	0	8462	1270	8462	36	29.5259
C69_malignant_neoplasm_of_eye_and_adnexa	CHEK2_ptv_and_missense	0.70352	0.414433	1.69755		0.0895925	363977	0	5067	221	5067	6	3.07659
N904_leukoplakia_of_vulva	CHEK2_ptv_only	-1.69958	1.00121	-1.69753		0.0895958	363977	0	2373	812	2373	1	5.29395
eosinophill_pct	TOP3A_ptv_and_missense	-0.0187644	0.0110586		-1.69681	0.0897331	363977	11078	8462		8188
J029_acute_pharyngitis_unspecified	TOP3A_ptv_and_missense	0.0831088	0.0489864	1.69657		0.089778	363977	0	8462	21629	8462	510	502.847
D043_skin_of_other_and_unspecified_parts	DCLRE1A_ptv_and_missense	-0.517513	0.305064	-1.6964		0.0898095	363977	0	12911	513	12911	11	18.1971
E75_disorders_of_sphingolipid_metabolism	TOP3A_ptv_and_missense	0.874196	0.515325	1.6964		0.0898105	363977	0	8462	76	8462	4	1.7669
H103_acute_conjunctivitis_unspecified	DCLRE1A_ptv_only	0.140567	0.0828743	1.69615		0.0898573	363977	0	3827	13879	3827	166	145.929
L028_cutaneous_abscess_furuncle_and_carb	TOP3A_ptv_and_missense	0.872384	0.514344	1.69611		0.0898651	363977	0	8462	80	8462	4	1.8599
H830_labyrinthitis	CHEK2_ptv_and_missense	-0.175217	0.103323	-1.69583		0.0899186	363977	0	5067	8149	5067	99	113.444
L988_other_specified_disorders_of_skin_a	DCLRE1A_ptv_and_missense	0.0917606	0.054118	1.69556		0.0899687	363977	0	12911	10359	12911	405	367.455
L40_psoriasis	CHEK2_ptv_only	-0.257101	0.151638	-1.69549		0.0899831	363977	0	2373	8845	2373	45	57.6662
C56_malignant_neoplasm_of_ovary	CHEK2_ptv_and_missense	0.314524	0.185544	1.69515		0.0900478	363977	0	5067	1565	5067	30	21.7867
N61_inflammatory_disorders_of_breast	RAD54L_ptv_and_missense	-0.299705	0.176812	-1.69505		0.0900659	363977	0	5897	2744	5897	33	44.4571
A37_whooping_cough	DCLRE1A_ptv_only	-1.69668	1.00131	-1.69446		0.090178	363977	0	3827	519	3827	1	5.45697
A044_other_intestinal_escherichia_coli_i	CHEK2_ptv_and_missense	-0.981769	0.579404	-1.69445		0.0901807	363977	0	5067	541	5067	3	7.53137
E109_without_complications	TOP3A_ptv_and_missense	-0.223812	0.132093	-1.69435		0.0901987	363977	0	8462	3165	8462	59	73.5822
J343_hypertrophy_of_nasal_turbinates	RAD54L_ptv_and_missense	-0.372462	0.219914	-1.69367		0.0903285	363977	0	5897	1870	5897	21	30.2969
I64_stroke_not_specified_as_haemorrhage_	DCLRE1A_ptv_and_missense	0.150475	0.0888464	1.69365		0.0903319	363977	0	12911	3326	12911	135	117.98
L03_cellulitis	HROB_ptv_only	0.420825	0.24853	1.69325		0.090407	363977	0	200	24947	200	19	13.708
F17_mental_and_behavioural_disorders_due	TOP3A_ptv_and_missense	-0.0703719	0.041563	-1.69314		0.0904288	363977	0	8462	30795	8462	675	715.944
K830_cholangitis	DCLRE1A_ptv_only	-0.693869	0.409813	-1.69313		0.0904298	363977	0	3827	1128	3827	6	11.8602
H258_other_senile_cataract	CHEK2_ptv_only	0.29171	0.172304	1.693		0.0904561	363977	0	2373	3995	2373	35	26.046
M216_other_acquired_deformities_of_ankle	TOP3A_ptv_and_missense	0.419058	0.247541	1.69288		0.0904775	363977	0	8462	501	8462	17	11.6476
K31_other_diseases_of_stomach_and_duoden	HROB_ptv_only	-1.19988	0.708958	-1.69246		0.0905583	363977	0	200	12246	200	2	6.729
G545_neuralgic_amyotrophy	CHEK2_ptv_and_missense	0.99713	0.589391	1.6918		0.0906844	363977	0	5067	78	5067	3	1.08585
N32_other_disorders_of_bladder	TOP3A_ptv_and_missense	0.0969977	0.057335	1.69177		0.0906898	363977	0	8462	12940	8462	331	300.838
E291_testicular_hypofunction	CHEK2_ptv_and_missense	0.572283	0.338321	1.69154		0.0907335	363977	0	5067	376	5067	9	5.23437
J173_pneumonia_in_parasitic_diseases	CHEK2_ptv_and_missense	0.860486	0.508852	1.69103		0.0908304	363977	0	5067	125	5067	4	1.74015
N950_postmenopausal_bleeding	CHEK2_ptv_and_missense	0.122281	0.0723136	1.69098		0.0908401	363977	0	5067	13576	5067	215	188.994
C01_malignant_neoplasm_of_base_of_tongue	DCLRE1A_ptv_and_missense	0.525764	0.310998	1.69057		0.0909193	363977	0	12911	189	12911	11	6.70421
K118_other_diseases_of_salivary_glands	DCLRE1A_ptv_only	-1.19798	0.708682	-1.69044		0.090944	363977	0	3827	625	3827	2	6.5715
C676_ureteric_orifice	TOP3A_ptv_and_missense	0.611589	0.361887	1.69		0.0910278	363977	0	8462	200	8462	8	4.64974
I489_atrial_fibrillation_and_atrial_flut	CHEK2_ptv_only	0.163302	0.0966339	1.6899		0.0910462	363977	0	2373	15427	2373	119	100.579
K089_disorder_of_teeth_and_supporting_st	RAD54L_ptv_and_missense	0.571957	0.338503	1.68967		0.0910918	363977	0	5897	319	5897	9	5.1683
E559_vitamin_d_deficiency_unspecified	TOP3A_ptv_and_missense	0.158399	0.0937787	1.68907		0.0912052	363977	0	8462	4617	8462	120	107.339
N952_postmenopausal_atrophic_vaginitis	RAD54L_ptv_and_missense	0.163626	0.0968824	1.68892		0.0912353	363977	0	5897	6141	5897	117	99.4939
G309_alzheimer_s_disease_unspecified	CHEK2_ptv_only	-0.758213	0.449158	-1.68807		0.0913971	363977	0	2373	1669	2373	5	10.8813
A020_salmonella_gastro_enteritis	TOP3A_ptv_and_missense	-0.849041	0.503071	-1.68771		0.0914661	363977	0	8462	398	8462	4	9.25299
K429_umbilical_hernia_without_obstructio	DCLRE1A_ptv_and_missense	0.117	0.0693324	1.68753		0.0915022	363977	0	12911	5581	12911	222	197.969
J43_emphysema	DCLRE1A_ptv_only	0.264439	0.156716	1.68738		0.0915312	363977	0	3827	3158	3827	42	33.2045
A527_other_symptomatic_late_syphilis	HROB_ptv_only	0.872999	0.517379	1.68735		0.091536	363977	0	200	3662	200	4	2.01222
B37_candidiasis	CHEK2_ptv_only	0.147377	0.0873482	1.68724		0.0915577	363977	0	2373	19950	2373	152	130.067
K26_duodenal_ulcer	RAD54L_ptv_and_missense	0.164923	0.0977731	1.68679		0.0916439	363977	0	5897	5923	5897	110	95.9619
E078_other_specified_disorders_of_thyroi	CHEK2_ptv_and_missense	0.99326	0.589144	1.68594		0.091808	363977	0	5067	80	5067	3	1.1137
H050_acute_inflammation_of_orbit	RAD54L_ptv_and_missense	-1.19504	0.708848	-1.68589		0.0918175	363977	0	5897	401	5897	2	6.49683
M707_other_bursitis_of_hip	DCLRE1A_ptv_only	-1.19472	0.708702	-1.68578		0.0918382	363977	0	3827	621	3827	2	6.52944
D589_hereditary_haemolytic_anaemia_unspe	CHEK2_ptv_and_missense	0.99295	0.58902	1.68577		0.0918409	363977	0	5067	80	5067	3	1.1137
D05_carcinoma_in_situ_of_breast	TOP3A_ptv_and_missense	-0.214519	0.127269	-1.68556		0.0918811	363977	0	8462	3531	8462	64	82.0912
K01_embedded_and_impacted_teeth	HROB_ptv_only	0.983934	0.583838	1.68529		0.0919333	363977	0	200	2103	200	3	1.15557
H03_disorders_of_eyelid_in_diseases_clas	CHEK2_ptv_and_missense	-0.184102	0.109258	-1.68501		0.0919864	363977	0	5067	7356	5067	89	102.404
L040_acute_lymphadenitis_of_face_head_an	TOP3A_ptv_and_missense	0.705858	0.418939	1.68487		0.0920139	363977	0	8462	134	8462	6	3.11533
F31_bipolar_affective_disorder	TOP3A_ptv_and_missense	-0.347592	0.206404	-1.68404		0.0921743	363977	0	8462	1418	8462	24	32.9667
H91_other_hearing_loss	DCLRE1A_ptv_and_missense	0.0660911	0.0392541	1.68367		0.0922448	363977	0	12911	19987	12911	755	708.979
D131_stomach	CHEK2_ptv_and_missense	0.372321	0.221152	1.68355		0.0922678	363977	0	5067	1064	5067	21	14.8122
I258_other_forms_of_chronic_ischaemic_he	CHEK2_ptv_and_missense	-0.197511	0.117331	-1.68337		0.0923043	363977	0	5067	6643	5067	76	92.4786
I501_left_ventricular_failure	HROB_ptv_only	0.706437	0.419662	1.68335		0.0923077	363977	0	200	6256	200	6	3.43758
M68_disorders_of_synovium_and_tendon_in_	CHEK2_ptv_only	0.760615	0.451994	1.6828		0.0924139	363977	0	2373	345	2373	5	2.24928
K659_peritonitis_unspecified	CHEK2_ptv_only	0.641254	0.38116	1.68237		0.0924964	363977	0	2373	578	2373	7	3.76835
K802_calculus_of_gallbladder_without_cho	DCLRE1A_ptv_only	0.140769	0.0836757	1.68231		0.0925085	363977	0	3827	12746	3827	152	134.017
N839_noninflammatory_disorder_of_ovary_f	CHEK2_ptv_and_missense	0.540477	0.321335	1.68198		0.0925737	363977	0	5067	397	5067	10	5.52672
K292_alcoholic_gastritis	RAD54L_ptv_and_missense	0.698249	0.415229	1.6816		0.0926464	363977	0	5897	197	5897	6	3.19171
D04_carcinoma_in_situ_of_skin	CHEK2_ptv_and_missense	-0.370116	0.220106	-1.68153		0.0926595	363977	0	5067	2207	5067	21	30.7241
A490_staphylococcal_infection_unspecifie	DCLRE1A_ptv_and_missense	-0.348142	0.207055	-1.6814		0.0926854	363977	0	12911	955	12911	24	33.8758
N185_chronic_kidney_disease_stage_5	DCLRE1A_ptv_and_missense	-0.390826	0.232533	-1.68073		0.0928144	363977	0	12911	779	12911	19	27.6327
D693_idiopathic_thrombocytopenic_purpura	DCLRE1A_ptv_only	0.512192	0.304768	1.6806		0.0928414	363977	0	3827	631	3827	11	6.63459
H55_nystagmus_and_other_irregular_eye_mo	TOP3A_ptv_and_missense	-0.690847	0.41124	-1.67991		0.0929745	363977	0	8462	498	8462	6	11.5779
G737_myopathy_other_diseases_classified_	DCLRE1A_ptv_only	0.695757	0.414166	1.6799		0.0929769	363977	0	3827	296	3827	6	3.11226
M542_cervicalgia	CHEK2_ptv_and_missense	-0.104647	0.0623245	-1.67907		0.0931391	363977	0	5067	22810	5067	297	317.543
B002_herpesviral_gingivostomatitis_and_p	DCLRE1A_ptv_and_missense	0.260583	0.155221	1.67878		0.0931942	363977	0	12911	966	12911	44	34.266
H55_nystagmus_and_other_irregular_eye_mo	DCLRE1A_ptv_only	0.565667	0.336964	1.67872		0.0932075	363977	0	3827	498	3827	9	5.23617
H01_other_inflammation_of_eyelid	CHEK2_ptv_and_missense	-0.167863	0.100008	-1.67849		0.0932506	363977	0	5067	8826	5067	106	122.869
M938_other_specified_osteochondropathies	DCLRE1A_ptv_only	0.983621	0.58617	1.67805		0.093338	363977	0	3827	107	3827	3	1.12504
M702_olecranon_bursitis	DCLRE1A_ptv_and_missense	-0.162726	0.0969769	-1.67799		0.0933497	363977	0	12911	3706	12911	113	131.459
K565_intestinal_adhesions_bands_with_obs	CHEK2_ptv_and_missense	0.339982	0.202648	1.6777		0.0934057	363977	0	5067	1276	5067	25	17.7635
H538_other_visual_disturbances	CHEK2_ptv_only	0.333353	0.198756	1.6772		0.0935039	363977	0	2373	2780	2373	26	18.1246
I86_varicose_veins_of_other_sites	DCLRE1A_ptv_only	0.347263	0.207062	1.67709		0.0935246	363977	0	3827	1638	3827	24	17.2226
D230_skin_of_lip	DCLRE1A_ptv_only	0.982833	0.586199	1.67662		0.0936172	363977	0	3827	108	3827	3	1.13556
K904_malabsorption_due_to_intolerance_no	TOP3A_ptv_and_missense	-1.1899	0.709854	-1.67626		0.0936866	363977	0	8462	298	8462	2	6.92812
C509_breast_unspecified	DCLRE1A_ptv_only	-0.171347	0.102271	-1.67542		0.0938513	363977	0	3827	11489	3827	102	120.8
G431_migraine_with_aura_classical_migrai	TOP3A_ptv_and_missense	0.264082	0.157629	1.67534		0.0938678	363977	0	8462	1488	8462	42	34.5941
H579_disorder_of_eye_and_adnexa_unspecif	RAD54L_ptv_and_missense	-0.533489	0.318437	-1.67534		0.0938681	363977	0	5897	1029	5897	10	16.6714
K626_ulcer_of_anus_and_rectum	TOP3A_ptv_and_missense	0.382272	0.228185	1.67528		0.0938798	363977	0	8462	596	8462	20	13.8562
H729_perforation_of_tympanic_membrane_un	DCLRE1A_ptv_and_missense	0.18145	0.108311	1.67527		0.0938807	363977	0	12911	2144	12911	90	76.052
N45_orchitis_and_epididymitis	HROB_ptv_only	0.88403	0.527878	1.67469		0.093996	363977	0	200	4595	200	4	2.52488
K83_other_diseases_of_biliary_tract	DCLRE1A_ptv_only	-0.33107	0.197701	-1.6746		0.0940131	363977	0	3827	3441	3827	26	36.1801
M899_disorder_of_bone_unspecified	CHEK2_ptv_only	-0.96865	0.578516	-1.67437		0.0940582	363977	0	2373	1200	2373	3	7.82357
N70_salpingitis_and_oophoritis	CHEK2_ptv_and_missense	0.400747	0.239368	1.67419		0.0940939	363977	0	5067	847	5067	18	11.7913
D061_exocervix	RAD54L_ptv_and_missense	-1.6772	1.00189	-1.67404		0.0941234	363977	0	5897	324	5897	1	5.24931
Q828_other_specified_congenital_malforma	CHEK2_ptv_only	-1.67577	1.00111	-1.6739		0.0941496	363977	0	2373	784	2373	1	5.1114
M907_fracture_of_bone_in_neoplastic_dise	DCLRE1A_ptv_only	-1.67416	1.00032	-1.67363		0.0942031	363977	0	3827	501	3827	1	5.26771
D37_neoplasm_of_uncertain_or_unknown_beh	CHEK2_ptv_and_missense	0.29096	0.173886	1.67328		0.0942721	363977	0	5067	1845	5067	34	25.6846
O04_medical_abortion	DCLRE1A_ptv_only	-0.510816	0.305317	-1.67307		0.0943143	363977	0	3827	1946	3827	11	20.461
L088_other_specified_local_infections_of	CHEK2_ptv_only	0.534387	0.319534	1.67239		0.0944466	363977	0	2373	887	2373	10	5.78292
M68_disorders_of_synovium_and_tendon_in_	DCLRE1A_ptv_and_missense	0.405762	0.242632	1.67234		0.0944583	363977	0	12911	345	12911	18	12.2378
H268_other_specified_cataract	TOP3A_ptv_and_missense	-0.30908	0.18486	-1.67196		0.0945313	363977	0	8462	1808	8462	30	42.0337
D229_melanocytic_naevi_unspecified	DCLRE1A_ptv_only	0.167265	0.100066	1.67154		0.0946145	363977	0	3827	9002	3827	110	94.6506
I349_nonrheumatic_mitral_valve_disorder_	DCLRE1A_ptv_and_missense	0.654013	0.391395	1.67098		0.094726	363977	0	12911	106	12911	7	3.76003
K05_gingivitis_and_periodontal_diseases	RAD54L_ptv_and_missense	-0.386276	0.231184	-1.67086		0.09475	363977	0	5897	1713	5897	19	27.7533
I71_aortic_aneurysm_and_dissection	DCLRE1A_ptv_and_missense	-0.180297	0.107942	-1.67031		0.0948577	363977	0	12911	3001	12911	90	106.452
M801_postoophorectomy_osteoporosis_with_	TOP3A_ptv_and_missense	0.769141	0.460572	1.66997		0.0949252	363977	0	8462	100	8462	5	2.32487
M241_other_articular_cartilage_disorders	DCLRE1A_ptv_and_missense	0.235312	0.140926	1.66976		0.094967	363977	0	12911	1187	12911	53	42.1053
M228_other_disorders_of_patella	RAD54L_ptv_and_missense	0.641273	0.384212	1.66906		0.0951051	363977	0	5897	229	5897	7	3.71016
D53_other_nutritional_anaemias	DCLRE1A_ptv_and_missense	0.459139	0.275196	1.66841		0.0952349	363977	0	12911	256	12911	14	9.08084
A879_viral_meningitis_unspecified	RAD54L_ptv_and_missense	-1.1826	0.708834	-1.66837		0.0952421	363977	0	5897	406	5897	2	6.57784
M464_discitis_unspecified	CHEK2_ptv_and_missense	0.639799	0.383563	1.66804		0.0953072	363977	0	5067	267	5067	7	3.71696
N850_endometrial_glandular_hyperplasia	RAD54L_ptv_and_missense	-0.506287	0.303577	-1.66774		0.0953674	363977	0	5897	1112	5897	11	18.0161
D121_appendix	CHEK2_ptv_and_missense	0.981678	0.588903	1.66696		0.0955222	363977	0	5067	81	5067	3	1.12762
K659_peritonitis_unspecified	DCLRE1A_ptv_and_missense	-0.467868	0.280686	-1.66687		0.0955402	363977	0	12911	578	12911	13	20.5028
K758_other_specified_inflammatory_liver_	TOP3A_ptv_and_missense	-0.750418	0.450235	-1.66672		0.0955692	363977	0	8462	444	8462	5	10.3224
N370_urethritis_in_diseases_classified_e	CHEK2_ptv_and_missense	0.197677	0.118674	1.66571		0.0957721	363977	0	5067	4326	5067	76	60.2232
I712_thoracic_aortic_aneurysm_without_me	DCLRE1A_ptv_only	-1.18025	0.708584	-1.66565		0.0957827	363977	0	3827	607	3827	2	6.38224
J343_hypertrophy_of_nasal_turbinates	DCLRE1A_ptv_and_missense	-0.232477	0.139708	-1.66402		0.0961075	363977	0	12911	1870	12911	53	66.3327
K552_angiodysplasia_of_colon	CHEK2_ptv_and_missense	-0.682344	0.410061	-1.66401		0.0961109	363977	0	5067	848	5067	6	11.8052
O020_blighted_ovum_and_nonhydatidiform_m	DCLRE1A_ptv_only	0.636817	0.382762	1.66374		0.0961642	363977	0	3827	377	3827	7	3.96393
K226_gastro_oesophageal_laceration_haemo	CHEK2_ptv_only	0.68488	0.411669	1.66367		0.0961793	363977	0	2373	493	2373	6	3.21418
E86_volume_depletion	TOP3A_ptv_and_missense	-0.153297	0.0921488	-1.66358		0.0961965	363977	0	8462	6133	8462	123	142.584
D410_kidney	CHEK2_ptv_and_missense	0.689534	0.414508	1.6635		0.0962128	363977	0	5067	221	5067	6	3.07659
H547_unspecified_visual_loss	DCLRE1A_ptv_and_missense	0.475198	0.285729	1.66311		0.0962913	363977	0	12911	232	12911	13	8.22951
A520_cardiovascular_syphilis	TOP3A_ptv_and_missense	-0.221067	0.132964	-1.6626		0.0963925	363977	0	8462	3367	8462	60	78.2784
E230_hypopituitarism	RAD54L_ptv_and_missense	-0.96323	0.579359	-1.66258		0.0963966	363977	0	5897	485	5897	3	7.85776
urea	DCLRE1A_ptv_only	-0.0262451	0.0157866		-1.66249	0.0964152	363977	16952	3827		3632
I050_mitral_stenosis	TOP3A_ptv_and_missense	-1.66607	1.00223	-1.66235		0.0964423	363977	0	8462	208	8462	1	4.83573
E78_disorders_of_lipoprotein_metabolism_	CHEK2_ptv_only	-0.0970667	0.0583956	-1.66223		0.0964673	363977	0	2373	61522	2373	378	401.101
N603_fibrosclerosis_of_breast	CHEK2_ptv_and_missense	0.596702	0.358981	1.66221		0.0964704	363977	0	5067	311	5067	8	4.3295
M233_other_meniscus_derangements	DCLRE1A_ptv_and_missense	0.121615	0.0731693	1.6621		0.0964926	363977	0	12911	4943	12911	198	175.338
M210_valgus_deformity_not_elsewhere_clas	DCLRE1A_ptv_and_missense	0.29263	0.176069	1.66202		0.096508	363977	0	12911	717	12911	34	25.4334
M40_kyphosis_and_lordosis	DCLRE1A_ptv_and_missense	-0.408442	0.245752	-1.66201		0.0965109	363977	0	12911	710	12911	17	25.1851
G83_other_paralytic_syndromes	TOP3A_ptv_and_missense	-0.448259	0.269807	-1.6614		0.0966322	363977	0	8462	936	8462	14	21.7608
G561_other_lesions_of_median_nerve	DCLRE1A_ptv_only	0.973172	0.586028	1.66062		0.0967892	363977	0	3827	110	3827	3	1.15658
D033_melanoma_in_situ_of_other_and_unspe	TOP3A_ptv_and_missense	0.399643	0.240702	1.66032		0.0968498	363977	0	8462	530	8462	18	12.3218
H06_disorders_of_lachrymal_system_and_or	DCLRE1A_ptv_and_missense	0.474486	0.285817	1.6601		0.0968934	363977	0	12911	232	12911	13	8.22951
G478_other_sleep_disorders	DCLRE1A_ptv_and_missense	0.493752	0.297488	1.65974		0.0969672	363977	0	12911	212	12911	12	7.52007
N904_leukoplakia_of_vulva	CHEK2_ptv_and_missense	-0.681221	0.410444	-1.65972		0.0969714	363977	0	5067	812	5067	6	11.304
L603_nail_dystrophy	DCLRE1A_ptv_only	-0.832708	0.501804	-1.65943		0.0970291	363977	0	3827	865	3827	4	9.09496
A169_respiratory_tuberculosis_unspecifie	CHEK2_ptv_and_missense	-1.17664	0.709072	-1.65941		0.0970336	363977	0	5067	496	5067	2	6.90492
I639_cerebral_infarction_unspecified	TOP3A_ptv_and_missense	-0.185664	0.111889	-1.65937		0.0970421	363977	0	8462	4142	8462	83	96.2962
N741_female_tuberculous_pelvic_inflammat	CHEK2_ptv_only	0.969709	0.584429	1.65924		0.0970674	363977	0	2373	179	2373	3	1.16702
K625_haemorrhage_of_anus_and_rectum	DCLRE1A_ptv_only	-0.122849	0.0740773	-1.65839		0.0972385	363977	0	3827	21156	3827	197	222.443
J34_other_disorders_of_nose_and_nasal_si	HROB_ptv_only	-1.17602	0.709255	-1.65811		0.0972952	363977	0	200	12547	200	2	6.89439
M754_impingement_syndrome_of_shoulder	TOP3A_ptv_and_missense	-0.131201	0.0791337	-1.65796		0.0973252	363977	0	8462	8369	8462	167	194.569
I11_hypertensive_heart_disease	CHEK2_ptv_and_missense	0.466029	0.281119	1.65776		0.0973657	363977	0	5067	597	5067	13	8.31096
G245_blepharospasm	TOP3A_ptv_and_missense	0.599221	0.361496	1.65761		0.0973957	363977	0	8462	209	8462	8	4.85898
H251_senile_nuclear_cataract	RAD54L_ptv_and_missense	-0.132186	0.0797517	-1.65747		0.097424	363977	0	5897	11554	5897	169	187.193
F25_schizoaffective_disorders	DCLRE1A_ptv_and_missense	0.473194	0.285566	1.65704		0.0975118	363977	0	12911	236	12911	13	8.3714
D126_colon_unspecified	DCLRE1A_ptv_and_missense	-0.1878	0.113351	-1.6568		0.0975593	363977	0	12911	2753	12911	81	97.6545
D261_corpus_uteri	CHEK2_ptv_and_missense	0.753354	0.454814	1.6564		0.0976407	363977	0	5067	166	5067	5	2.31092
G838_other_specified_paralytic_syndromes	CHEK2_ptv_only	0.965622	0.58334	1.65533		0.0978569	363977	0	2373	176	2373	3	1.14746
L81_other_disorders_of_pigmentation	DCLRE1A_ptv_and_missense	0.142726	0.0862236	1.6553		0.0978639	363977	0	12911	3521	12911	143	124.897
I483_typical_atrial_flutter	DCLRE1A_ptv_and_missense	0.605769	0.366116	1.65458		0.09801	363977	0	12911	123	12911	8	4.36306
C519_vulva_unspecified	TOP3A_ptv_and_missense	0.64154	0.387739	1.65457		0.098012	363977	0	8462	164	8462	7	3.81279
I63_cerebral_infarction	TOP3A_ptv_and_missense	-0.153932	0.0930364	-1.65454		0.0980187	363977	0	8462	5893	8462	121	137.005
J99_respiratory_disorders_in_diseases_cl	DCLRE1A_ptv_and_missense	-0.106135	0.0641683	-1.65401		0.0981264	363977	0	12911	8369	12911	267	296.865
N808_other_endometriosis	DCLRE1A_ptv_only	0.684425	0.413833	1.65387		0.0981548	363977	0	3827	306	3827	6	3.21741
D051_intraductal_carcinoma_in_situ	TOP3A_ptv_and_missense	-0.253119	0.153047	-1.65386		0.0981557	363977	0	8462	2533	8462	44	58.889
K803_calculus_of_bile_duct_with_cholangi	RAD54L_ptv_and_missense	-1.17228	0.708926	-1.6536		0.0982089	363977	0	5897	391	5897	2	6.33482
K30_dyspepsia	RAD54L_ptv_and_missense	-0.114396	0.0691824	-1.65354		0.0982206	363977	0	5897	15165	5897	222	245.697
J439_emphysema_unspecified	DCLRE1A_ptv_only	0.268826	0.162579	1.65351		0.0982274	363977	0	3827	2908	3827	39	30.5759
H812_vestibular_neuronitis	CHEK2_ptv_and_missense	-0.628263	0.38001	-1.65328		0.0982744	363977	0	5067	909	5067	7	12.6544
O471_false_labour_at_or_after_37_complet	TOP3A_ptv_and_missense	0.403235	0.243948	1.65295		0.0983404	363977	0	8462	564	8462	18	13.1123
neutrophill_pct	RAD54L_ptv_and_missense	0.0216933	0.0131324		1.6519	0.0985563	363977	11078	5897		5728
M202_hallux_rigidus	DCLRE1A_ptv_only	0.279007	0.168967	1.65125		0.0986869	363977	0	3827	2588	3827	36	27.2113
J32_chronic_sinusitis	DCLRE1A_ptv_only	0.13159	0.0797071	1.65091		0.0987564	363977	0	3827	14870	3827	175	156.349
I15_secondary_hypertension	CHEK2_ptv_and_missense	0.684046	0.4144	1.65069		0.0988018	363977	0	5067	222	5067	6	3.09051
A415_septicaemia_due_to_other_gram_negat	TOP3A_ptv_and_missense	0.254057	0.153938	1.65039		0.0988635	363977	0	8462	1464	8462	44	34.0361
D638_anaemia_in_other_chronic_diseases_c	DCLRE1A_ptv_and_missense	-0.482116	0.292182	-1.65005		0.0989318	363977	0	12911	538	12911	12	19.0839
N950_postmenopausal_bleeding	CHEK2_ptv_only	0.171407	0.103894	1.64982		0.0989802	363977	0	2373	13576	2373	104	88.5107
G91_hydrocephalus	DCLRE1A_ptv_only	-0.954463	0.578555	-1.64974		0.098997	363977	0	3827	742	3827	3	7.80169
E26_hyperaldosteronism	CHEK2_ptv_and_missense	0.839782	0.50905	1.6497		0.0990034	363977	0	5067	120	5067	4	1.67055
B053_measles_complicated_by_otitis_media	TOP3A_ptv_and_missense	0.450474	0.273083	1.64959		0.0990277	363977	0	8462	408	8462	14	9.48548
H671_otitis_media_in_viral_diseases_clas	TOP3A_ptv_and_missense	0.450474	0.273083	1.64959		0.0990277	363977	0	8462	408	8462	14	9.48548
I214_acute_subendocardial_myocardial_inf	TOP3A_ptv_and_missense	-0.193993	0.117633	-1.64913		0.0991213	363977	0	8462	3822	8462	75	88.8566
D044_skin_of_scalp_and_neck	TOP3A_ptv_and_missense	-1.65156	1.00191	-1.6484		0.0992696	363977	0	8462	215	8462	1	4.99848
I509_heart_failure_unspecified	TOP3A_ptv_and_missense	-0.18042	0.109488	-1.64785		0.0993842	363977	0	8462	4417	8462	87	102.69
E05_thyrotoxicosis_hyperthyroidism_	RAD54L_ptv_and_missense	-0.203003	0.123196	-1.6478		0.0993937	363977	0	5897	5108	5897	68	82.7576
B084_enteroviral_vesicular_stomatitis_wi	DCLRE1A_ptv_and_missense	0.644934	0.391414	1.6477		0.0994134	363977	0	12911	107	12911	7	3.79551
K12_stomatitis_and_related_lesions	TOP3A_ptv_and_missense	0.148064	0.0898784	1.64739		0.0994788	363977	0	8462	5064	8462	131	117.732
H33_retinal_detachments_and_breaks	DCLRE1A_ptv_and_missense	0.121208	0.0735832	1.64722		0.0995119	363977	0	12911	4903	12911	196	173.919
G61_inflammatory_polyneuropathy	DCLRE1A_ptv_and_missense	0.360767	0.219096	1.64662		0.0996365	363977	0	12911	435	12911	22	15.4303
K620_anal_polyp	TOP3A_ptv_and_missense	-0.309242	0.187809	-1.64658		0.0996447	363977	0	8462	1721	8462	29	40.0111
L940_localised_scleroderma_morphea_	DCLRE1A_ptv_and_missense	0.537047	0.326178	1.64649		0.0996639	363977	0	12911	172	12911	10	6.10119
K591_functional_diarrhoea	TOP3A_ptv_and_missense	0.507653	0.308413	1.64602		0.0997605	363977	0	8462	288	8462	11	6.69563
Q667_pes_cavus	RAD54L_ptv_and_missense	0.749392	0.455328	1.64583		0.0997986	363977	0	5897	151	5897	5	2.44644
G474_narcolepsy_and_cataplexy	TOP3A_ptv_and_missense	0.757401	0.460356	1.64525		0.0999182	363977	0	8462	101	8462	5	2.34812
K650_acute_peritonitis	DCLRE1A_ptv_and_missense	-0.404268	0.245725	-1.64521		0.0999274	363977	0	12911	710	12911	17	25.1851
M548_other_dorsalgia	DCLRE1A_ptv_and_missense	0.267047	0.162344	1.64495		0.0999808	363977	0	12911	873	12911	40	30.9671
I248_other_forms_of_acute_ischaemic_hear	DCLRE1A_ptv_and_missense	-0.416727	0.253358	-1.64481		0.100008	363977	0	12911	677	12911	16	24.0146
I80_phlebitis_and_thrombophlebitis	CHEK2_ptv_and_missense	-0.153622	0.0934136	-1.64453		0.100066	363977	0	5067	9894	5067	120	137.736
M866_other_chronic_osteomyelitis	CHEK2_ptv_only	0.958837	0.583071	1.64446		0.100081	363977	0	2373	182	2373	3	1.18657
H13_disorders_of_conjunctiva_in_diseases	TOP3A_ptv_and_missense	-0.151959	0.0924081	-1.64443		0.100087	363977	0	8462	6566	8462	125	152.651
N28_other_disorders_of_kidney_and_ureter	CHEK2_ptv_only	0.260931	0.158748	1.64368		0.100242	363977	0	2373	4831	2373	41	31.4964
H534_visual_field_defects	DCLRE1A_ptv_and_missense	0.212574	0.129349	1.64342		0.100297	363977	0	12911	1451	12911	63	51.4699
M48_other_spondylopathies	TOP3A_ptv_and_missense	-0.135124	0.0822215	-1.64341		0.100299	363977	0	8462	7802	8462	155	181.387
Q85_phakomatoses_not_elsewhere_classifie	TOP3A_ptv_and_missense	0.531535	0.323475	1.6432		0.100342	363977	0	8462	258	8462	10	5.99817
G51_facial_nerve_disorders	CHEK2_ptv_only	0.362282	0.220585	1.64237		0.100514	363977	0	2373	2234	2373	21	14.5649
D176_benign_lipomatous_neoplasm_of_sperm	CHEK2_ptv_and_missense	0.372832	0.227055	1.64203		0.100584	363977	0	5067	1019	5067	20	14.1857
I358_other_aortic_valve_disorders	CHEK2_ptv_and_missense	0.526487	0.320661	1.64188		0.100614	363977	0	5067	424	5067	10	5.90259
H544_blindness_one_eye	CHEK2_ptv_and_missense	0.480278	0.292526	1.64183		0.100625	363977	0	5067	540	5067	12	7.51745
K830_cholangitis	DCLRE1A_ptv_and_missense	-0.304344	0.185379	-1.64174		0.100644	363977	0	12911	1128	12911	30	40.0124
H66_suppurative_and_unspecified_otitis_m	CHEK2_ptv_and_missense	-0.149917	0.0913776	-1.64063		0.100874	363977	0	5067	10294	5067	128	143.305
H931_tinnitus	TOP3A_ptv_and_missense	0.118821	0.0724521	1.64		0.101006	363977	0	8462	8213	8462	206	190.942
N13_obstructive_and_reflux_uropathy	HROB_ptv_only	0.745083	0.454333	1.63995		0.101016	363977	0	200	4661	200	5	2.56115
I898_other_specified_non_infective_disor	CHEK2_ptv_only	0.956204	0.583118	1.63981		0.101044	363977	0	2373	174	2373	3	1.13442
K869_disease_of_pancreas_unspecified	RAD54L_ptv_and_missense	-1.64226	1.00171	-1.63946		0.101117	363977	0	5897	313	5897	1	5.07109
E56_other_vitamin_deficiencies	RAD54L_ptv_and_missense	0.680863	0.415321	1.63937		0.101137	363977	0	5897	194	5897	6	3.14311
K551_chronic_vascular_disorders_of_intes	DCLRE1A_ptv_and_missense	0.640952	0.391007	1.63924		0.101164	363977	0	12911	110	12911	7	3.90192
M150_primary_generalised_osteo_arthrosis	CHEK2_ptv_and_missense	0.460647	0.281084	1.63882		0.10125	363977	0	5067	607	5067	13	8.45017
L033_cellulitis_of_trunk	TOP3A_ptv_and_missense	0.282491	0.172414	1.63844		0.101329	363977	0	8462	1144	8462	35	26.5965
c_reactive_protein	HROB_ptv_only	0.117318	0.0716043		1.63842	0.101335	363977	17467	200		190
D47_other_neoplasms_of_uncertain_or_unkn	RAD54L_ptv_and_missense	-0.378734	0.231225	-1.63794		0.101434	363977	0	5897	1675	5897	19	27.1376
K07_dentofacial_anomalies_including_malo	TOP3A_ptv_and_missense	-0.21177	0.129302	-1.6378		0.101464	363977	0	8462	3414	8462	62	79.3711
L720_epidermal_cyst	DCLRE1A_ptv_only	0.210143	0.128315	1.63771		0.101483	363977	0	3827	4928	3827	63	51.815
M232_derangement_of_meniscus_due_to_old_	CHEK2_ptv_and_missense	-0.141401	0.0863422	-1.63768		0.101489	363977	0	5067	11441	5067	140	159.273
heel_bmd	RAD54L_ptv_and_missense	0.0273469	0.0167043		1.63712	0.101607	363977	156852	5897		3367
K073_anomalies_of_tooth_position	CHEK2_ptv_and_missense	0.627731	0.383604	1.6364		0.101755	363977	0	5067	261	5067	7	3.63344
O23_infections_of_genito_urinary_tract_i	DCLRE1A_ptv_and_missense	-0.826173	0.504893	-1.63633		0.10177	363977	0	12911	257	12911	4	9.11631
C50_malignant_neoplasm_of_breast	DCLRE1A_ptv_only	-0.149341	0.0912842	-1.63601		0.101838	363977	0	3827	14265	3827	130	149.988
D350_adrenal_gland	DCLRE1A_ptv_only	0.625168	0.382206	1.63568		0.101906	363977	0	3827	361	3827	7	3.7957
C00_malignant_neoplasm_of_lip	TOP3A_ptv_and_missense	0.753285	0.460552	1.63561		0.10192	363977	0	8462	100	8462	5	2.32487
C80_malignant_neoplasm_without_specifica	DCLRE1A_ptv_and_missense	-0.176867	0.108155	-1.63531		0.101984	363977	0	12911	2955	12911	89	104.82
N80_endometriosis	DCLRE1A_ptv_and_missense	0.119508	0.0730927	1.63502		0.102046	363977	0	12911	5183	12911	203	183.851
L240_irritant_contact_dermatitis_due_to_	TOP3A_ptv_and_missense	0.750121	0.458906	1.63459		0.102136	363977	0	8462	111	8462	5	2.58061
M159_polyarthrosis_unspecified	HROB_ptv_only	-1.63857	1.00256	-1.63438		0.102179	363977	0	200	9203	200	1	5.05691
H490_third_oculomotor_nerve_palsy	CHEK2_ptv_and_missense	0.742387	0.454351	1.63395		0.102269	363977	0	5067	175	5067	5	2.43621
B009_herpesviral_infection_unspecified	DCLRE1A_ptv_only	0.308587	0.188859	1.63395		0.10227	363977	0	3827	2065	3827	29	21.7122
C252_tail_of_pancreas	DCLRE1A_ptv_and_missense	-1.63993	1.00371	-1.63387		0.102285	363977	0	12911	140	12911	1	4.96608
M968_other_postprocedural_musculoskeleta	TOP3A_ptv_and_missense	0.750724	0.459509	1.63375		0.102311	363977	0	8462	106	8462	5	2.46436
H105_blepharoconjunctivitis	CHEK2_ptv_only	-1.63509	1.00123	-1.63308		0.102452	363977	0	2373	753	2373	1	4.90929
I21_acute_myocardial_infarction	HROB_ptv_only	0.540274	0.330843	1.63302		0.102464	363977	0	200	12535	200	10	6.8878
leukocyte_ct	RAD54L_ptv_and_missense	0.021496	0.0131674		1.63252	0.10257	363977	10445	5897		5739
I312_haemopericardium_not_elsewhere_clas	CHEK2_ptv_and_missense	0.830341	0.508727	1.63219		0.102639	363977	0	5067	125	5067	4	1.74015
M809_unspecified_osteoporosis_with_patho	TOP3A_ptv_and_missense	-0.378715	0.232052	-1.63203		0.102674	363977	0	8462	1184	8462	19	27.5265
D51_vitamin_b12_deficiency_anaemia	CHEK2_ptv_and_missense	-0.377167	0.231144	-1.63174		0.102734	363977	0	5067	2028	5067	19	28.2322
F316_bipolar_affective_disorder_current_	TOP3A_ptv_and_missense	0.750499	0.460081	1.63123		0.102842	363977	0	8462	103	8462	5	2.39462
J150_pneumonia_due_to_klebsiella_pneumon	TOP3A_ptv_and_missense	0.685828	0.420459	1.63114		0.10286	363977	0	8462	122	8462	6	2.83634
M77_other_enthesopathies	CHEK2_ptv_and_missense	-0.0978149	0.0599791	-1.63082		0.102929	363977	0	5067	24745	5067	324	344.48
G50_disorders_of_trigeminal_nerve	DCLRE1A_ptv_only	0.297284	0.182311	1.63064		0.102965	363977	0	3827	2218	3827	31	23.3209
K02_dental_caries	TOP3A_ptv_and_missense	-0.19121	0.117262	-1.63062		0.102971	363977	0	8462	4017	8462	75	93.3901
L812_freckles	RAD54L_ptv_and_missense	0.677228	0.415329	1.63058		0.102979	363977	0	5897	196	5897	6	3.17551
I080_disorders_of_both_mitral_and_aortic	CHEK2_ptv_and_missense	0.344638	0.211449	1.62989		0.103126	363977	0	5067	1205	5067	23	16.7751
L280_lichen_simplex_chronicus	TOP3A_ptv_and_missense	-0.456343	0.28002	-1.62968		0.103169	363977	0	8462	892	8462	13	20.7379
I481_persistent_atrial_fibrillation	TOP3A_ptv_and_missense	0.332732	0.204171	1.62967		0.103172	363977	0	8462	781	8462	25	18.1573
A048_other_specified_bacterial_intestina	TOP3A_ptv_and_missense	0.205168	0.125895	1.62967		0.103172	363977	0	8462	2177	8462	66	50.6125
I635_cerebral_infarction_due_to_unspecif	CHEK2_ptv_and_missense	0.337562	0.207152	1.62954		0.103198	363977	0	5067	1246	5067	24	17.3458
K633_ulcer_of_intestine	CHEK2_ptv_only	0.495312	0.304008	1.62927		0.103256	363977	0	2373	1031	2373	11	6.72175
H93_other_disorders_of_ear_not_elsewhere	TOP3A_ptv_and_missense	0.10978	0.0674085	1.62857		0.103404	363977	0	8462	9683	8462	240	225.117
C51_malignant_neoplasm_of_vulva	CHEK2_ptv_only	0.950269	0.583622	1.62823		0.103477	363977	0	2373	181	2373	3	1.18006
E87_other_disorders_of_fluid_electrolyte	CHEK2_ptv_and_missense	0.115856	0.0711615	1.62807		0.10351	363977	0	5067	13781	5067	213	191.848
K510_ulcerative_chronic_enterocolitis	CHEK2_ptv_only	0.821176	0.504468	1.6278		0.103566	363977	0	2373	274	2373	4	1.78638
whole_body_water_mass	TOP3A_ptv_and_missense	-0.0111385	0.0068433		-1.62764	0.103601	363977	6338	8462		8314
I26_pulmonary_embolism	DCLRE1A_ptv_and_missense	0.105255	0.0646871	1.62714		0.103708	363977	0	12911	6488	12911	255	230.142
N512_balanitis_in_diseases_classified_el	TOP3A_ptv_and_missense	-0.177078	0.108829	-1.62713		0.10371	363977	0	8462	4766	8462	89	110.803
D124_descending_colon	RAD54L_ptv_and_missense	-0.29052	0.178594	-1.62671		0.103799	363977	0	5897	2612	5897	32	42.3185
L308_other_specified_dermatitis	RAD54L_ptv_and_missense	-1.62888	1.00172	-1.62608		0.103933	363977	0	5897	310	5897	1	5.02249
K635_polyp_of_colon	HROB_ptv_only	-0.738276	0.45404	-1.62602		0.103946	363977	0	200	19694	200	5	10.8216
C78_secondary_malignant_neoplasm_of_resp	TOP3A_ptv_and_missense	0.115972	0.0713341	1.62576		0.104002	363977	0	8462	7984	8462	209	185.618
N23_unspecified_renal_colic	CHEK2_ptv_and_missense	0.199692	0.122844	1.62558		0.104039	363977	0	5067	4051	5067	69	56.3948
E66_obesity	HROB_ptv_only	-0.507872	0.312626	-1.62454		0.104261	363977	0	200	33549	200	11	18.4347
O73_retained_placenta_and_membranes_with	CHEK2_ptv_and_missense	0.677614	0.417171	1.62431		0.10431	363977	0	5067	213	5067	6	2.96522
I719_aortic_aneurysm_of_unspecified_site	CHEK2_ptv_only	0.547338	0.337031	1.624		0.104375	363977	0	2373	780	2373	9	5.08532
G471_disorders_of_excessive_somnolence_h	CHEK2_ptv_only	0.669676	0.412415	1.62379		0.104421	363977	0	2373	494	2373	6	3.2207
D230_skin_of_lip	DCLRE1A_ptv_and_missense	0.635046	0.39116	1.6235		0.104484	363977	0	12911	108	12911	7	3.83098
I959_hypotension_unspecified	TOP3A_ptv_and_missense	-0.133508	0.0822418	-1.62336		0.104513	363977	0	8462	7631	8462	155	177.411
E063_autoimmune_thyroiditis	CHEK2_ptv_only	0.668669	0.412049	1.62279		0.104635	363977	0	2373	481	2373	6	3.13595
M662_spontaneous_rupture_of_extensor_ten	DCLRE1A_ptv_and_missense	-0.817898	0.504183	-1.62222		0.104755	363977	0	12911	251	12911	4	8.90348
N768_other_specified_inflammation_of_vag	TOP3A_ptv_and_missense	0.67958	0.418949	1.62211		0.10478	363977	0	8462	138	8462	6	3.20832
M170_primary_gonarthrosis_bilateral	DCLRE1A_ptv_only	0.366841	0.226233	1.62152		0.104907	363977	0	3827	1314	3827	20	13.8159
L729_follicular_cyst_of_skin_and_subcuta	CHEK2_ptv_only	0.396857	0.244839	1.62089		0.105042	363977	0	2373	1746	2373	17	11.3833
B370_candidal_stomatitis	CHEK2_ptv_and_missense	0.180834	0.111571	1.62079		0.105063	363977	0	5067	4999	5067	84	69.5921
K65_peritonitis	CHEK2_ptv_only	0.436952	0.269629	1.62057		0.10511	363977	0	2373	1411	2373	14	9.19922
K74_fibrosis_and_cirrhosis_of_liver	DCLRE1A_ptv_only	0.334479	0.206411	1.62045		0.105135	363977	0	3827	1696	3827	24	17.8324
H026_xanthelasma_of_eyelid	CHEK2_ptv_only	0.57826	0.356955	1.61998		0.105236	363977	0	2373	664	2373	8	4.32904
O681_labour_and_delivery_complicated_by_	CHEK2_ptv_and_missense	0.405779	0.250515	1.61978		0.105279	363977	0	5067	779	5067	17	10.8446
K229_disease_of_oesophagus_unspecified	RAD54L_ptv_and_missense	0.387026	0.239003	1.61934		0.105375	363977	0	5897	757	5897	18	12.2646
E144_with_neurological_complications	TOP3A_ptv_and_missense	0.361174	0.223079	1.61904		0.105438	363977	0	8462	647	8462	21	15.0419
L568_other_specified_acute_skin_changes_	TOP3A_ptv_and_missense	-0.814667	0.503196	-1.61899		0.10545	363977	0	8462	388	8462	4	9.0205
C437_malignant_melanoma_of_lower_limb_in	RAD54L_ptv_and_missense	-0.451888	0.27925	-1.61822		0.105616	363977	0	5897	1235	5897	13	20.0089
I509_heart_failure_unspecified	DCLRE1A_ptv_and_missense	-0.1414	0.0873868	-1.6181		0.105641	363977	0	12911	4417	12911	138	156.68
O665_failed_application_of_vacuum_extrac	DCLRE1A_ptv_and_missense	-1.15182	0.711911	-1.61793		0.105678	363977	0	12911	177	12911	2	6.27855
K123_oral_mucositis_ulcerative_	CHEK2_ptv_and_missense	0.494169	0.305434	1.61792		0.10568	363977	0	5067	491	5067	11	6.83531
A408_other_streptococcal_septicaemia	CHEK2_ptv_and_missense	0.734998	0.454295	1.61789		0.105687	363977	0	5067	176	5067	5	2.45013
I743_embolism_and_thrombosis_of_arteries	TOP3A_ptv_and_missense	-0.471941	0.291721	-1.61778		0.105709	363977	0	8462	766	8462	12	17.8085
E538_deficiency_of_other_specified_b_gro	DCLRE1A_ptv_and_missense	-0.169388	0.104704	-1.61778		0.105711	363977	0	12911	3159	12911	95	112.056
D36_benign_neoplasm_of_other_and_unspeci	TOP3A_ptv_and_missense	-0.408313	0.252397	-1.61774		0.105719	363977	0	8462	1053	8462	16	24.4809
I60_subarachnoid_haemorrhage	CHEK2_ptv_and_missense	-0.490072	0.303088	-1.61693		0.105893	363977	0	5067	1291	5067	11	17.9723
G81_hemiplegia	TOP3A_ptv_and_missense	-0.221361	0.136905	-1.61689		0.105903	363977	0	8462	2864	8462	55	66.5843
M751_rotator_cuff_syndrome	RAD54L_ptv_and_missense	0.124012	0.0767062	1.61671		0.105941	363977	0	5897	9839	5897	181	159.407
B06_rubella_german_measles_	TOP3A_ptv_and_missense	0.352364	0.217989	1.61643		0.106001	363977	0	8462	686	8462	22	15.9486
B069_rubella_without_complication	TOP3A_ptv_and_missense	0.352364	0.217989	1.61643		0.106001	363977	0	8462	686	8462	22	15.9486
M21_other_acquired_deformities_of_limbs	DCLRE1A_ptv_and_missense	0.122388	0.0757276	1.61617		0.106059	363977	0	12911	4629	12911	185	164.2
D479_neoplasm_of_uncertain_or_unknown_be	DCLRE1A_ptv_and_missense	0.683802	0.423111	1.61613		0.106066	363977	0	12911	89	12911	6	3.15701
M204_other_hammer_toe_s_acquired_	CHEK2_ptv_and_missense	0.228095	0.141182	1.6156		0.10618	363977	0	5067	2939	5067	52	40.9144
L609_nail_disorder_unspecified	CHEK2_ptv_and_missense	-0.384215	0.237862	-1.61529		0.106249	363977	0	5067	1825	5067	18	25.4062
I082_disorders_of_both_aortic_and_tricus	CHEK2_ptv_only	0.815483	0.504933	1.61503		0.106304	363977	0	2373	263	2373	4	1.71467
M190_primary_arthrosis_of_other_joints	DCLRE1A_ptv_only	-0.434194	0.268868	-1.6149		0.106333	363977	0	3827	2046	3827	14	21.5125
D128_rectum	HROB_ptv_only	0.733751	0.45455	1.61424		0.106476	363977	0	200	4756	200	5	2.61335
L98_other_disorders_of_skin_and_subcutan	DCLRE1A_ptv_only	0.0876667	0.0543108	1.61417		0.106491	363977	0	3827	38818	3827	439	408.148
G309_alzheimer_s_disease_unspecified	TOP3A_ptv_and_missense	0.236266	0.146405	1.61379		0.106574	363977	0	8462	1669	8462	49	38.8021
right_hand_grip_strength	DCLRE1A_ptv_and_missense	-0.00995595	0.00616959		-1.61371	0.106591	363977	1488	12911		12857
M760_gluteal_tendinitis	DCLRE1A_ptv_and_missense	-1.14755	0.711475	-1.61292		0.106762	363977	0	12911	170	12911	2	6.03024
D329_meninges_unspecified	TOP3A_ptv_and_missense	0.475126	0.294591	1.61283		0.106781	363977	0	8462	347	8462	12	8.06731
pwave_art_stiff_idx	CHEK2_ptv_only	-0.0533724	0.0330942		-1.61274	0.106803	363977	242986	2373		837
J152_pneumonia_due_to_staphylococcus	DCLRE1A_ptv_only	0.944681	0.585792	1.61266		0.106819	363977	0	3827	112	3827	3	1.17761
I99_other_and_unspecified_disorders_of_c	RAD54L_ptv_and_missense	0.493443	0.306043	1.61233		0.10689	363977	0	5897	422	5897	11	6.83706
G403_generalised_idiopathic_epilepsy_and	TOP3A_ptv_and_missense	-0.451323	0.279999	-1.61187		0.10699	363977	0	8462	860	8462	13	19.9939
G98_other_disorders_of_nervous_system_no	CHEK2_ptv_only	0.813843	0.504928	1.6118		0.107005	363977	0	2373	264	2373	4	1.72119
C433_malignant_melanoma_of_other_and_uns	CHEK2_ptv_only	0.727169	0.451242	1.61148		0.107074	363977	0	2373	370	2373	5	2.41227
H610_perichondritis_of_external_ear	DCLRE1A_ptv_and_missense	-0.327254	0.203077	-1.61148		0.107075	363977	0	12911	957	12911	25	33.9467
I279_pulmonary_heart_disease_unspecified	CHEK2_ptv_only	0.813031	0.504696	1.61093		0.107194	363977	0	2373	278	2373	4	1.81246
heel_speed_of_snd	RAD54L_ptv_and_missense	0.0271285	0.0168569		1.60934	0.107544	363977	156754	5897		3372
C53_malignant_neoplasm_of_cervix_uteri	DCLRE1A_ptv_and_missense	-0.435563	0.270738	-1.6088		0.107661	363977	0	12911	606	12911	14	21.496
C441_skin_of_eyelid_including_canthus	CHEK2_ptv_and_missense	-0.371837	0.23114	-1.60871		0.10768	363977	0	5067	1985	5067	19	27.6336
N302_other_chronic_cystitis	RAD54L_ptv_and_missense	0.35604	0.221323	1.60869		0.107684	363977	0	5897	907	5897	21	14.6948
J849_interstitial_pulmonary_disease_unsp	TOP3A_ptv_and_missense	0.350002	0.217596	1.6085		0.107727	363977	0	8462	673	8462	22	15.6464
N641_fat_necrosis_of_breast	TOP3A_ptv_and_missense	-1.14197	0.710115	-1.60815		0.107802	363977	0	8462	279	8462	2	6.48639
N429_disorder_of_prostate_unspecified	DCLRE1A_ptv_only	0.470946	0.292887	1.60795		0.107847	363977	0	3827	712	3827	12	7.48625
ldl_direct	CHEK2_ptv_and_missense	-0.0231858	0.0144219		-1.60768	0.107907	363977	17383	5067		4810
C672_lateral_wall_of_bladder	RAD54L_ptv_and_missense	-1.14012	0.709305	-1.60738		0.10797	363977	0	5897	371	5897	2	6.01078
E049_non_toxic_goitre_unspecified	CHEK2_ptv_only	0.450477	0.28029	1.60718		0.108014	363977	0	2373	1258	2373	13	8.20171
E875_hyperkalaemia	HROB_ptv_only	0.93924	0.584454	1.60704		0.108046	363977	0	200	2375	200	3	1.30503
heel_bmd	TOP3A_ptv_and_missense	-0.0224919	0.0139973		-1.60687	0.108084	363977	156852	8462		4844
B373_candidiasis_of_vulva_and_vagina	RAD54L_ptv_and_missense	0.128858	0.0802411	1.60589		0.108298	363977	0	5897	9827	5897	179	159.213
E145_with_peripheral_circulatory_complic	CHEK2_ptv_and_missense	0.730189	0.454704	1.60585		0.108306	363977	0	5067	175	5067	5	2.43621
N288_other_specified_disorders_of_kidney	CHEK2_ptv_and_missense	0.346786	0.215954	1.60583		0.108311	363977	0	5067	1127	5067	22	15.6892
M470_anterior_spinal_and_vertebral_arter	TOP3A_ptv_and_missense	-0.660415	0.411293	-1.6057		0.108339	363977	0	8462	529	8462	6	12.2986
C482_peritoneum_unspecified	TOP3A_ptv_and_missense	-1.61003	1.00278	-1.60557		0.108368	363977	0	8462	215	8462	1	4.99848
N201_calculus_of_ureter	CHEK2_ptv_only	0.312941	0.194917	1.60551		0.108382	363977	0	2373	3054	2373	27	19.911
M215_acquired_clawhand_clubhand_clawfoot	DCLRE1A_ptv_only	0.812783	0.506411	1.60499		0.108497	363977	0	3827	173	3827	4	1.81899
G960_cerebrospinal_fluid_leak	DCLRE1A_ptv_only	0.726364	0.452581	1.60494		0.108508	363977	0	3827	233	3827	5	2.44986
L53_other_erythematous_conditions	CHEK2_ptv_only	0.467317	0.291197	1.60482		0.108534	363977	0	2373	1159	2373	12	7.55627
J841_other_interstitial_pulmonary_diseas	TOP3A_ptv_and_missense	0.217526	0.13556	1.60465		0.108571	363977	0	8462	1923	8462	57	44.7073
K068_other_specified_disorders_of_gingiv	RAD54L_ptv_and_missense	-1.13732	0.709015	-1.60409		0.108695	363977	0	5897	377	5897	2	6.10799
M501_cervical_disk_disorder_with_radicul	DCLRE1A_ptv_and_missense	0.260103	0.162155	1.60405		0.108704	363977	0	12911	888	12911	40	31.4992
E279_disorder_of_adrenal_gland_unspecifi	CHEK2_ptv_only	0.935137	0.583005	1.604		0.108715	363977	0	2373	185	2373	3	1.20613
I249_acute_ischaemic_heart_disease_unspe	CHEK2_ptv_only	-0.569493	0.355143	-1.60356		0.108811	363977	0	2373	2132	2373	8	13.8999
B48_other_mycoses_not_elsewhere_classifi	DCLRE1A_ptv_only	0.939533	0.586135	1.60293		0.10895	363977	0	3827	112	3827	3	1.17761
J42_unspecified_chronic_bronchitis	DCLRE1A_ptv_and_missense	0.316639	0.197605	1.60238		0.109071	363977	0	12911	565	12911	27	20.0417
M46_other_inflammatory_spondylopathies	CHEK2_ptv_only	-0.416305	0.259864	-1.60201		0.109153	363977	0	2373	3355	2373	15	21.8734
H359_retinal_disorder_unspecified	DCLRE1A_ptv_and_missense	-0.807425	0.504277	-1.60115		0.109343	363977	0	12911	246	12911	4	8.72612
C830_small_cell_diffuse_	CHEK2_ptv_only	0.807941	0.504654	1.60098		0.109382	363977	0	2373	271	2373	4	1.76682
E781_pure_hyperglyceridaemia	RAD54L_ptv_and_missense	0.542042	0.338603	1.60082		0.109417	363977	0	5897	326	5897	9	5.28171
H534_visual_field_defects	TOP3A_ptv_and_missense	-0.330563	0.206502	-1.60078		0.109426	363977	0	8462	1451	8462	24	33.7339
K643_fourth_degree_haemorrhoids	CHEK2_ptv_and_missense	0.72709	0.454275	1.60055		0.109476	363977	0	5067	174	5067	5	2.42229
C48_malignant_neoplasm_of_retroperitoneu	TOP3A_ptv_and_missense	-0.928572	0.580261	-1.60027		0.109539	363977	0	8462	328	8462	3	7.62558
L910_keloid_scar	CHEK2_ptv_only	-1.6018	1.00101	-1.60018		0.109558	363977	0	2373	745	2373	1	4.85713
K430_ventral_hernia_with_obstruction_wit	CHEK2_ptv_and_missense	0.573545	0.358461	1.60002		0.109594	363977	0	5067	326	5067	8	4.53831
I25_chronic_ischaemic_heart_disease	DCLRE1A_ptv_only	0.0893499	0.0558485	1.59986		0.109629	363977	0	3827	34446	3827	388	362.179
B088_other_specified_viral_infections_ch	DCLRE1A_ptv_only	0.938368	0.586532	1.59986		0.10963	363977	0	3827	114	3827	3	1.19864
J46_status_asthmaticus	RAD54L_ptv_and_missense	0.513702	0.321105	1.59979		0.109644	363977	0	5897	376	5897	10	6.09179
K573_diverticular_disease_of_large_intes	CHEK2_ptv_and_missense	-0.0774988	0.0484519	-1.5995		0.10971	363977	0	5067	37730	5067	488	525.247
I494_other_and_unspecified_premature_dep	TOP3A_ptv_and_missense	0.271832	0.169957	1.59942		0.109728	363977	0	8462	1250	8462	36	29.0609
J948_other_specified_pleural_conditions	DCLRE1A_ptv_and_missense	0.411281	0.257189	1.59914		0.10979	363977	0	12911	304	12911	16	10.7835
K090_developmental_odontogenic_cysts	RAD54L_ptv_and_missense	0.663561	0.415029	1.59883		0.109859	363977	0	5897	194	5897	6	3.14311
O24_diabetes_mellitus_in_pregnancy	DCLRE1A_ptv_and_missense	-0.571975	0.357769	-1.59873		0.109881	363977	0	12911	396	12911	8	14.0469
J20_acute_bronchitis	CHEK2_ptv_only	0.170478	0.106659	1.59836		0.109964	363977	0	2373	12249	2373	98	79.8591
C53_malignant_neoplasm_of_cervix_uteri	DCLRE1A_ptv_only	-1.13249	0.708706	-1.59796		0.110051	363977	0	3827	606	3827	2	6.37173
M47_spondylosis	HROB_ptv_only	-0.621245	0.388826	-1.59775		0.110099	363977	0	200	23148	200	7	12.7195
O689_labour_and_delivery_complicated_by_	TOP3A_ptv_and_missense	-1.13641	0.711337	-1.59757		0.110138	363977	0	8462	276	8462	2	6.41665
O758_other_specified_complications_of_la	TOP3A_ptv_and_missense	0.493649	0.309052	1.5973		0.110198	363977	0	8462	295	8462	11	6.85837
M198_other_specified_arthrosis	DCLRE1A_ptv_and_missense	-1.6033	1.00379	-1.59725		0.11021	363977	0	12911	136	12911	1	4.82419
J300_vasomotor_rhinitis	DCLRE1A_ptv_only	-0.92494	0.579116	-1.59716		0.110231	363977	0	3827	724	3827	3	7.61243
K567_ileus_unspecified	TOP3A_ptv_and_missense	0.319442	0.200041	1.59688		0.110292	363977	0	8462	831	8462	26	19.3197
N833_acquired_atrophy_of_ovary_and_fallo	DCLRE1A_ptv_and_missense	-1.60307	1.00398	-1.59671		0.11033	363977	0	12911	133	12911	1	4.71778
M40_kyphosis_and_lordosis	CHEK2_ptv_and_missense	0.417666	0.2616	1.59658		0.110359	363977	0	5067	710	5067	15	9.88406
M71_other_bursopathies	DCLRE1A_ptv_only	0.201102	0.125966	1.59649		0.11038	363977	0	3827	5160	3827	66	54.2543
E79_disorders_of_purine_and_pyrimidine_m	TOP3A_ptv_and_missense	-0.803462	0.503294	-1.59641		0.110398	363977	0	8462	395	8462	4	9.18325
F332_recurrent_depressive_disorder_curre	RAD54L_ptv_and_missense	-0.508368	0.318464	-1.59631		0.110419	363977	0	5897	1015	5897	10	16.4446
H058_other_disorders_of_orbit	TOP3A_ptv_and_missense	0.822356	0.515196	1.5962		0.110444	363977	0	8462	78	8462	4	1.8134
N801_endometriosis_of_ovary	DCLRE1A_ptv_and_missense	-0.324486	0.203302	-1.59608		0.110471	363977	0	12911	973	12911	25	34.5143
G819_hemiplegia_unspecified	TOP3A_ptv_and_missense	-0.220432	0.13816	-1.59548		0.110605	363977	0	8462	2817	8462	54	65.4916
N289_disorder_of_kidney_and_ureter_unspe	CHEK2_ptv_and_missense	0.391899	0.245667	1.59525		0.110657	363977	0	5067	831	5067	17	11.5685
E782_mixed_hyperlipidaemia	CHEK2_ptv_only	-0.716028	0.449148	-1.59419		0.110893	363977	0	2373	1478	2373	5	9.63603
L032_cellulitis_of_face	CHEK2_ptv_and_missense	-0.653793	0.410118	-1.59416		0.1109	363977	0	5067	808	5067	6	11.2483
N341_nonspecific_urethritis	RAD54L_ptv_and_missense	-1.13091	0.709492	-1.59397		0.110942	363977	0	5897	383	5897	2	6.2052
H400_glaucoma_suspect	HROB_ptv_only	0.729542	0.457747	1.59377		0.110988	363977	0	200	4695	200	5	2.57983
I47_paroxysmal_tachycardia	DCLRE1A_ptv_only	0.196591	0.123383	1.59334		0.111084	363977	0	3827	5362	3827	68	56.3782
H161_other_superficial_keratitis_without	DCLRE1A_ptv_and_missense	0.622783	0.390881	1.59328		0.111097	363977	0	12911	110	12911	7	3.90192
N46_male_infertility	CHEK2_ptv_only	0.721539	0.452876	1.59324		0.111107	363977	0	2373	382	2373	5	2.4905
K565_intestinal_adhesions_bands_with_obs	DCLRE1A_ptv_and_missense	-0.273509	0.171708	-1.59288		0.111187	363977	0	12911	1276	12911	35	45.2623
N946_dysmenorrhoea_unspecified	CHEK2_ptv_and_missense	0.203473	0.127766	1.59255		0.111262	363977	0	5067	3739	5067	66	52.0514
F430_acute_stress_reaction	RAD54L_ptv_and_missense	0.295875	0.1858	1.59244		0.111287	363977	0	5897	1390	5897	30	22.5202
B09_unspecified_viral_infection_characte	RAD54L_ptv_and_missense	0.725049	0.455405	1.5921		0.111363	363977	0	5897	152	5897	5	2.46264
B002_herpesviral_gingivostomatitis_and_p	TOP3A_ptv_and_missense	0.297529	0.186937	1.5916		0.111474	363977	0	8462	966	8462	30	22.4583
H69_other_disorders_of_eustachian_tube	DCLRE1A_ptv_only	0.18044	0.113371	1.59158		0.111478	363977	0	3827	6644	3827	83	69.8577
K46_unspecified_abdominal_hernia	DCLRE1A_ptv_only	0.33669	0.211572	1.59137		0.111526	363977	0	3827	1558	3827	23	16.3814
D352_pituitary_gland	CHEK2_ptv_and_missense	0.465343	0.292424	1.59133		0.111536	363977	0	5067	536	5067	12	7.46177
B088_other_specified_viral_infections_ch	RAD54L_ptv_and_missense	0.811387	0.509898	1.59127		0.111548	363977	0	5897	114	5897	4	1.84698
M470_anterior_spinal_and_vertebral_arter	RAD54L_ptv_and_missense	-0.799365	0.502501	-1.59077		0.111661	363977	0	5897	529	5897	4	8.57063
D690_allergic_purpura	CHEK2_ptv_and_missense	0.722565	0.45427	1.59061		0.111698	363977	0	5067	178	5067	5	2.47798
I749_embolism_and_thrombosis_of_unspecif	CHEK2_ptv_and_missense	0.808364	0.508298	1.59034		0.111759	363977	0	5067	137	5067	4	1.90721
I839_varicose_veins_of_lower_extremities	TOP3A_ptv_and_missense	0.0842835	0.0530002	1.59025		0.111779	363977	0	8462	15589	8462	389	362.424
L929_granulomatous_disorder_of_skin_and_	CHEK2_ptv_and_missense	0.46497	0.292445	1.58994		0.111848	363977	0	5067	541	5067	12	7.53137
N921_excessive_and_frequent_menstruation	DCLRE1A_ptv_only	0.22654	0.142493	1.58983		0.111874	363977	0	3827	4103	3827	52	43.1406
N37_urethral_disorders_in_diseases_class	CHEK2_ptv_and_missense	0.184947	0.116335	1.58977		0.111886	363977	0	5067	4561	5067	79	63.4946
H680_eustachian_salpingitis	CHEK2_ptv_only	-0.797688	0.50185	-1.58949		0.111949	363977	0	2373	1270	2373	4	8.27995
H00_hordeolum_and_chalazion	CHEK2_ptv_and_missense	-0.15426	0.0970512	-1.58947		0.111953	363977	0	5067	9159	5067	112	127.504
I10_essential_primary_hypertension	CHEK2_ptv_and_missense	0.0507675	0.0319414	1.5894		0.111971	363977	0	5067	115580	5067	1653	1609.01
J152_pneumonia_due_to_staphylococcus	RAD54L_ptv_and_missense	0.809804	0.509512	1.58937		0.111976	363977	0	5897	112	5897	4	1.81458
I770_arteriovenous_fistula_acquired	TOP3A_ptv_and_missense	0.729741	0.459156	1.58931		0.111991	363977	0	8462	109	8462	5	2.53411
K508_other_crohn_s_disease	TOP3A_ptv_and_missense	0.574922	0.361823	1.58896		0.11207	363977	0	8462	202	8462	8	4.69624
B980_helicobacter_pylori_h_pylori_as_the	HROB_ptv_only	0.927225	0.583574	1.58887		0.112089	363977	0	200	2371	200	3	1.30283
E049_non_toxic_goitre_unspecified	DCLRE1A_ptv_and_missense	0.219947	0.138451	1.58862		0.112146	363977	0	12911	1258	12911	55	44.6238
C711_frontal_lobe	DCLRE1A_ptv_and_missense	-0.801102	0.504278	-1.58861		0.112148	363977	0	12911	245	12911	4	8.69065
E780_pure_hypercholesterolaemia	CHEK2_ptv_only	-0.0979492	0.0616756	-1.58813		0.112256	363977	0	2373	53321	2373	327	347.634
N948_other_specified_conditions_associat	TOP3A_ptv_and_missense	-0.309967	0.19519	-1.58803		0.11228	363977	0	8462	1696	8462	27	39.4298
B98_other_specified_infectious_agents_as	HROB_ptv_only	0.92672	0.583574	1.58801		0.112284	363977	0	200	2372	200	3	1.30338
F103_withdrawal_state	CHEK2_ptv_and_missense	0.379186	0.238811	1.58781		0.11233	363977	0	5067	978	5067	18	13.6149
J85_abscess_of_lung_and_mediastinum	DCLRE1A_ptv_and_missense	0.545903	0.343872	1.58752		0.112396	363977	0	12911	153	12911	9	5.42722
K224_dyskinesia_of_oesophagus	TOP3A_ptv_and_missense	-0.400847	0.252507	-1.58747		0.112407	363977	0	8462	1035	8462	16	24.0624
D24_benign_neoplasm_of_breast	DCLRE1A_ptv_and_missense	-0.16867	0.106269	-1.5872		0.112468	363977	0	12911	3119	12911	93	110.637
J340_abscess_furuncle_and_carbuncle_of_n	DCLRE1A_ptv_only	0.606545	0.382201	1.58698		0.112518	363977	0	3827	370	3827	7	3.89033
H743_other_acquired_abnormalities_of_ear	CHEK2_ptv_and_missense	0.933203	0.588071	1.58689		0.112538	363977	0	5067	88	5067	3	1.22507
N838_other_noninflammatory_disorders_of_	DCLRE1A_ptv_and_missense	-0.402156	0.253428	-1.58687		0.112543	363977	0	12911	667	12911	16	23.6598
N119_chronic_tubulo_interstitial_nephrit	RAD54L_ptv_and_missense	0.60923	0.383981	1.58661		0.1126	363977	0	5897	241	5897	7	3.90458
N907_vulvar_cyst	CHEK2_ptv_only	0.507246	0.319719	1.58654		0.112617	363977	0	2373	921	2373	10	6.00459
G249_dystonia_unspecified	RAD54L_ptv_and_missense	0.536537	0.3384	1.58551		0.11285	363977	0	5897	327	5897	9	5.29791
N609_benign_mammary_dysplasia_unspecifie	DCLRE1A_ptv_and_missense	0.408067	0.257424	1.58519		0.112922	363977	0	12911	308	12911	16	10.9254
N370_urethritis_in_diseases_classified_e	CHEK2_ptv_only	0.268651	0.169502	1.58494		0.112979	363977	0	2373	4326	2373	37	28.204
M861_other_acute_osteomyelitis	DCLRE1A_ptv_and_missense	0.452474	0.285516	1.58476		0.113021	363977	0	12911	244	12911	13	8.65517
M502_other_cervical_disk_displacement	DCLRE1A_ptv_and_missense	-0.401411	0.253304	-1.5847		0.113034	363977	0	12911	665	12911	16	23.5889
I129_hypertensive_renal_disease_without_	DCLRE1A_ptv_and_missense	-0.715326	0.451396	-1.5847		0.113035	363977	0	12911	284	12911	5	10.0741
J80_adult_respiratory_distress_syndrome	TOP3A_ptv_and_missense	0.512711	0.323588	1.58446		0.11309	363977	0	8462	257	8462	10	5.97492
L53_other_erythematous_conditions	TOP3A_ptv_and_missense	-0.367387	0.231872	-1.58444		0.113095	363977	0	8462	1159	8462	19	26.9453
E291_testicular_hypofunction	CHEK2_ptv_only	0.715565	0.45167	1.58427		0.113133	363977	0	2373	376	2373	5	2.45139
D22_melanocytic_naevi	CHEK2_ptv_only	0.158571	0.100098	1.58416		0.113158	363977	0	2373	13935	2373	109	90.8512
D236_skin_of_upper_limb_including_should	RAD54L_ptv_and_missense	-0.711358	0.449112	-1.58392		0.113212	363977	0	5897	623	5897	5	10.0936
K624_stenosis_of_anus_and_rectum	TOP3A_ptv_and_missense	-0.796818	0.503183	-1.58356		0.113295	363977	0	8462	375	8462	4	8.71827
apolipoprotein_b	CHEK2_ptv_only	-0.0334051	0.0210979		-1.58333	0.113346	363977	18448	2373		2248
D485_skin	TOP3A_ptv_and_missense	-1.12275	0.70912	-1.5833		0.113353	363977	0	8462	273	8462	2	6.3469
M543_sciatica	RAD54L_ptv_and_missense	-0.103326	0.0652614	-1.58326		0.113361	363977	0	5897	17616	5897	261	285.407
L72_follicular_cysts_of_skin_and_subcuta	HROB_ptv_only	-0.721426	0.455684	-1.58317		0.113382	363977	0	200	18939	200	5	10.4067
M051_rheumatoid_lung_disease	CHEK2_ptv_only	0.444972	0.281077	1.58309		0.1134	363977	0	2373	1249	2373	13	8.14303
E84_cystic_fibrosis	TOP3A_ptv_and_missense	0.417587	0.263792	1.58302		0.113418	363977	0	8462	437	8462	15	10.1597
D352_pituitary_gland	RAD54L_ptv_and_missense	-0.79402	0.50163	-1.58288		0.113449	363977	0	5897	536	5897	4	8.68404
I350_aortic_valve_stenosis	RAD54L_ptv_and_missense	0.191951	0.121268	1.58287		0.113451	363977	0	5897	3591	5897	71	58.1798
M198_other_specified_arthrosis	TOP3A_ptv_and_missense	0.663056	0.418896	1.58287		0.113452	363977	0	8462	136	8462	6	3.16183
E50_vitamin_a_deficiency	DCLRE1A_ptv_and_missense	-0.293995	0.185793	-1.58238		0.113563	363977	0	12911	1120	12911	30	39.7287
K810_acute_cholecystitis	RAD54L_ptv_and_missense	0.250926	0.158626	1.58187		0.113678	363977	0	5897	1984	5897	41	32.1439
M349_systemic_sclerosis_unspecified	DCLRE1A_ptv_and_missense	-0.797689	0.504297	-1.58179		0.113698	363977	0	12911	246	12911	4	8.72612
K559_vascular_disorder_of_intestine_unsp	DCLRE1A_ptv_only	0.505433	0.319654	1.58119		0.113835	363977	0	3827	581	3827	10	6.10887
K55_vascular_disorders_of_intestine	CHEK2_ptv_and_missense	-0.365468	0.231142	-1.58114		0.113846	363977	0	5067	1971	5067	19	27.4387
L03_cellulitis	TOP3A_ptv_and_missense	-0.0731093	0.0462399	-1.58109		0.113858	363977	0	8462	24947	8462	530	579.986
I898_other_specified_non_infective_disor	CHEK2_ptv_and_missense	0.718086	0.454235	1.58087		0.113908	363977	0	5067	174	5067	5	2.42229
I260_pulmonary_embolism_with_mention_of_	DCLRE1A_ptv_only	0.92558	0.585647	1.58044		0.114006	363977	0	3827	114	3827	3	1.19864
F22_persistent_delusional_disorders	CHEK2_ptv_and_missense	-1.12032	0.708897	-1.58038		0.114021	363977	0	5067	443	5067	2	6.1671
F341_dysthymia	CHEK2_ptv_and_missense	-1.58277	1.00164	-1.58018		0.114065	363977	0	5067	365	5067	1	5.08124
C712_temporal_lobe	TOP3A_ptv_and_missense	-1.58419	1.0026	-1.58008		0.11409	363977	0	8462	203	8462	1	4.71949
H05_disorders_of_orbit	DCLRE1A_ptv_and_missense	-0.349697	0.221322	-1.58004		0.114098	363977	0	12911	830	12911	21	29.4418
I251_atherosclerotic_heart_disease	DCLRE1A_ptv_only	0.102217	0.0647162	1.57946		0.11423	363977	0	3827	24055	3827	275	252.924
H219_disorder_of_iris_and_ciliary_body_u	TOP3A_ptv_and_missense	0.725418	0.459365	1.57918		0.114295	363977	0	8462	109	8462	5	2.53411
D41_neoplasm_of_uncertain_or_unknown_beh	CHEK2_ptv_only	0.412097	0.260965	1.57913		0.114306	363977	0	2373	1544	2373	15	10.0663
M218_other_specified_acquired_deformitie	DCLRE1A_ptv_only	0.799634	0.506432	1.57896		0.114346	363977	0	3827	174	3827	4	1.82951
J990_rheumatoid_lung_disease	CHEK2_ptv_only	0.44369	0.281078	1.57853		0.114444	363977	0	2373	1250	2373	13	8.14955
L438_other_lichen_planus	RAD54L_ptv_and_missense	0.718484	0.455214	1.57834		0.114487	363977	0	5897	152	5897	5	2.46264
E07_other_disorders_of_thyroid	CHEK2_ptv_only	0.503914	0.31936	1.57789		0.114592	363977	0	2373	907	2373	10	5.91332
C679_bladder_unspecified	TOP3A_ptv_and_missense	0.18427	0.116829	1.57727		0.114734	363977	0	8462	2821	8462	77	65.5846
L509_urticaria_unspecified	TOP3A_ptv_and_missense	0.151318	0.0959373	1.57726		0.114736	363977	0	8462	4603	8462	116	107.014
D049_skin_unspecified	TOP3A_ptv_and_missense	-0.915641	0.580554	-1.57718		0.114753	363977	0	8462	329	8462	3	7.64883
D131_stomach	CHEK2_ptv_only	0.479777	0.30424	1.57697		0.114802	363977	0	2373	1064	2373	11	6.9369
F172_dependence_syndrome	CHEK2_ptv_and_missense	-0.107717	0.0683129	-1.57682		0.114837	363977	0	5067	19058	5067	248	265.31
J41_simple_and_mucopurulent_chronic_bron	TOP3A_ptv_and_missense	0.80855	0.512846	1.5766		0.114889	363977	0	8462	89	8462	4	2.06914
N979_female_infertility_unspecified	RAD54L_ptv_and_missense	0.236247	0.149846	1.57659		0.114889	363977	0	5897	2377	5897	47	38.5111
E06_thyroiditis	TOP3A_ptv_and_missense	-0.459473	0.291489	-1.5763		0.114957	363977	0	8462	814	8462	12	18.9245
D391_ovary	DCLRE1A_ptv_and_missense	0.468775	0.297428	1.57609		0.115004	363977	0	12911	216	12911	12	7.66196
A35_other_tetanus	CHEK2_ptv_and_missense	-1.11756	0.709171	-1.57587		0.115056	363977	0	5067	419	5067	2	5.83299
E116_with_other_specified_complications	DCLRE1A_ptv_only	0.798095	0.506464	1.57582		0.115068	363977	0	3827	171	3827	4	1.79796
J380_paralysis_of_vocal_cords_and_larynx	DCLRE1A_ptv_and_missense	0.352997	0.22408	1.57532		0.115182	363977	0	12911	428	12911	21	15.182
I456_preexcitation_syndrome	CHEK2_ptv_and_missense	0.603675	0.383225	1.57525		0.115199	363977	0	5067	282	5067	7	3.92578
H60_otitis_externa	CHEK2_ptv_and_missense	0.0929625	0.0590232	1.57502		0.115252	363977	0	5067	22228	5067	342	309.441
D212_connective_and_other_soft_tissue_of	TOP3A_ptv_and_missense	-1.57891	1.00248	-1.57501		0.115254	363977	0	8462	211	8462	1	4.90548
I24_other_acute_ischaemic_heart_diseases	RAD54L_ptv_and_missense	-0.255128	0.162017	-1.5747		0.115326	363977	0	5897	3063	5897	39	49.6254
I212_acute_transmural_myocardial_infarct	CHEK2_ptv_and_missense	-1.57703	1.00165	-1.57444		0.115386	363977	0	5067	353	5067	1	4.91419
O48_prolonged_pregnancy	DCLRE1A_ptv_only	-0.712241	0.4524	-1.57436		0.115404	363977	0	3827	1041	3827	5	10.9455
D16_benign_neoplasm_of_bone_and_articula	DCLRE1A_ptv_and_missense	-0.459833	0.292147	-1.57398		0.115493	363977	0	12911	527	12911	12	18.6938
I442_atrioventricular_block_complete	CHEK2_ptv_and_missense	0.340454	0.216302	1.57398		0.115493	363977	0	5067	1129	5067	22	15.717
urate	RAD54L_ptv_and_missense	-0.0179146	0.0113818		-1.57397	0.115495	363977	17129	5897		5608
C01_malignant_neoplasm_of_base_of_tongue	TOP3A_ptv_and_missense	0.570682	0.36263	1.57373		0.11555	363977	0	8462	189	8462	8	4.39401
K579_diverticular_disease_of_intestine_p	RAD54L_ptv_and_missense	-0.108612	0.0690458	-1.57304		0.11571	363977	0	5897	15252	5897	226	247.106
H601_cellulitis_of_external_ear	RAD54L_ptv_and_missense	-1.5758	1.00181	-1.57295		0.115731	363977	0	5897	293	5897	1	4.74706
E877_fluid_overload	CHEK2_ptv_and_missense	0.296312	0.188383	1.57292		0.115737	363977	0	5067	1560	5067	29	21.7171
B352_tinea_manuum	DCLRE1A_ptv_and_missense	0.614424	0.390658	1.57279		0.115767	363977	0	12911	113	12911	7	4.00834
left_mass_fat_pctge	CHEK2_ptv_only	-0.0243346	0.0154741		-1.57261	0.115811	363977	6470	2373		2325
I443_other_and_unspecified_atrioventricu	DCLRE1A_ptv_only	0.711273	0.45256	1.57166		0.116028	363977	0	3827	244	3827	5	2.56551
Q513_bicornate_uterus	RAD54L_ptv_and_missense	0.715706	0.455385	1.57165		0.116032	363977	0	5897	153	5897	5	2.47884
C785_secondary_malignant_neoplasm_of_lar	RAD54L_ptv_and_missense	-1.57421	1.00182	-1.57135		0.116102	363977	0	5897	292	5897	1	4.73086
C674_posterior_wall_of_bladder	CHEK2_ptv_and_missense	0.651223	0.414606	1.5707		0.116252	363977	0	5067	225	5067	6	3.13227
A09_diarrhoea_and_gastro_enteritis_of_pr	DCLRE1A_ptv_and_missense	-0.0541192	0.0344555	-1.5707		0.116252	363977	0	12911	29487	12911	1000	1045.96
gamma_glutamyltransferase	TOP3A_ptv_and_missense	-0.0164212	0.0104547		-1.57069	0.116255	363977	16907	8462		8105
I10_essential_primary_hypertension	DCLRE1A_ptv_only	-0.0584541	0.0372157	-1.57068		0.116256	363977	0	3827	115580	3827	1173	1215.25
B27_infectious_mononucleosis	DCLRE1A_ptv_only	-0.477071	0.303749	-1.57061		0.116273	363977	0	3827	1665	3827	11	17.5065
N94_pain_and_other_conditions_associated	DCLRE1A_ptv_only	0.153731	0.0979078	1.57016		0.116378	363977	0	3827	10219	3827	119	107.447
O15_eclampsia	DCLRE1A_ptv_and_missense	0.72852	0.463998	1.57009		0.116394	363977	0	12911	73	12911	5	2.58946
J321_chronic_frontal_sinusitis	CHEK2_ptv_and_missense	-1.57237	1.00173	-1.56966		0.116495	363977	0	5067	330	5067	1	4.594
J381_polyp_of_vocal_cord_and_larynx	CHEK2_ptv_and_missense	-1.56691	0.998876	-1.56867		0.116725	363977	0	5067	350	5067	1	4.87242
J981_pulmonary_collapse	RAD54L_ptv_and_missense	0.167697	0.106918	1.56846		0.116775	363977	0	5897	4731	5897	91	76.6496
I438_cardiomyopathy_in_other_diseases_cl	HROB_ptv_only	0.930704	0.593402	1.56842		0.116783	363977	0	200	2516	200	3	1.3825
G578_other_mononeuropathies_of_lower_lim	CHEK2_ptv_and_missense	0.649893	0.414367	1.5684		0.116788	363977	0	5067	222	5067	6	3.09051
J312_chronic_pharyngitis	DCLRE1A_ptv_and_missense	-0.424692	0.270796	-1.56831		0.116808	363977	0	12911	596	12911	14	21.1413
M469_inflammatory_spondylopathy_unspecif	DCLRE1A_ptv_only	0.294789	0.187975	1.56824		0.116826	363977	0	3827	2046	3827	29	21.5125
M254_effusion_of_joint	CHEK2_ptv_and_missense	0.147726	0.0941994	1.56823		0.116829	363977	0	5067	7324	5067	120	101.959
H103_acute_conjunctivitis_unspecified	CHEK2_ptv_only	-0.182981	0.116682	-1.5682		0.116833	363977	0	2373	13879	2373	81	90.4861
I35_nonrheumatic_aortic_valve_disorders	RAD54L_ptv_and_missense	0.157634	0.100519	1.5682		0.116834	363977	0	5897	5442	5897	104	88.169
G442_tension_type_headache	DCLRE1A_ptv_only	0.24978	0.159345	1.56754		0.116988	363977	0	3827	3082	3827	41	32.4054
hdl_cholesterol	TOP3A_ptv_and_missense	0.0165978	0.0105903		1.56726	0.117054	363977	46155	8462		7462
I251_atherosclerotic_heart_disease	RAD54L_ptv_and_missense	-0.0875399	0.0558733	-1.56676		0.117171	363977	0	5897	24055	5897	364	389.729
M713_other_bursal_cyst	DCLRE1A_ptv_only	0.286178	0.182706	1.56633		0.117271	363977	0	3827	2204	3827	31	23.1737
M192_other_secondary_arthrosis	DCLRE1A_ptv_only	0.792992	0.50632	1.56619		0.117305	363977	0	3827	178	3827	4	1.87156
E55_vitamin_d_deficiency	CHEK2_ptv_and_missense	0.175625	0.112188	1.56545		0.117478	363977	0	5067	4961	5067	83	69.0631
H113_conjunctival_haemorrhage	TOP3A_ptv_and_missense	0.148257	0.0947081	1.56541		0.117487	363977	0	8462	4792	8462	119	111.408
M431_spondylolisthesis	TOP3A_ptv_and_missense	-0.241836	0.154514	-1.56514		0.11755	363977	0	8462	2487	8462	43	57.8196
E876_hypokalaemia	DCLRE1A_ptv_only	0.218414	0.139571	1.5649		0.117607	363977	0	3827	4112	3827	53	43.2352
N841_polyp_of_cervix_uteri	DCLRE1A_ptv_and_missense	-0.127104	0.0812263	-1.56481		0.117627	363977	0	12911	5112	12911	161	181.333
A02_other_salmonella_infections	TOP3A_ptv_and_missense	-0.557741	0.356555	-1.56425		0.117759	363977	0	8462	598	8462	8	13.9027
G560_carpal_tunnel_syndrome	CHEK2_ptv_only	-0.169523	0.108393	-1.56396		0.117828	363977	0	2373	15773	2373	90	102.834
N888_other_specified_noninflammatory_dis	CHEK2_ptv_only	0.422684	0.270326	1.56361		0.11791	363977	0	2373	1358	2373	14	8.85367
B37_candidiasis	TOP3A_ptv_and_missense	-0.0819325	0.0524232	-1.56291		0.118075	363977	0	8462	19950	8462	416	463.812
E790_hyperuricaemia_without_signs_of_inf	TOP3A_ptv_and_missense	-0.786676	0.50336	-1.56285		0.118088	363977	0	8462	388	8462	4	9.0205
D32_benign_neoplasm_of_meninges	RAD54L_ptv_and_missense	-0.55561	0.355568	-1.5626		0.118147	363977	0	5897	846	5897	8	13.7065
H020_entropion_and_trichiasis_of_eyelid	CHEK2_ptv_only	-0.904358	0.578787	-1.5625		0.118169	363977	0	2373	1115	2373	3	7.2694
O24_diabetes_mellitus_in_pregnancy	CHEK2_ptv_and_missense	-1.10882	0.70969	-1.5624		0.118195	363977	0	5067	396	5067	2	5.5128
L500_allergic_urticaria	DCLRE1A_ptv_and_missense	-0.300011	0.192027	-1.56234		0.118208	363977	0	12911	1059	12911	28	37.5649
I259_chronic_ischaemic_heart_disease_uns	RAD54L_ptv_and_missense	-0.0933499	0.0597597	-1.56209		0.118267	363977	0	5897	20927	5897	316	339.05
O72_postpartum_haemorrhage	DCLRE1A_ptv_and_missense	-0.253387	0.162229	-1.56191		0.118309	363977	0	12911	1467	12911	40	52.0375
C784_secondary_malignant_neoplasm_of_sma	DCLRE1A_ptv_and_missense	-1.56793	1.00391	-1.56181		0.118332	363977	0	12911	132	12911	1	4.68231
H51_other_disorders_of_binocular_movemen	CHEK2_ptv_only	0.911175	0.583415	1.56179		0.118337	363977	0	2373	180	2373	3	1.17354
C811_nodular_sclerosis	CHEK2_ptv_and_missense	0.793366	0.508323	1.56075		0.118582	363977	0	5067	132	5067	4	1.8376
D269_uterus_unspecified	CHEK2_ptv_and_missense	0.918996	0.588834	1.56071		0.118593	363977	0	5067	85	5067	3	1.1833
J38_diseases_of_vocal_cords_and_larynx_n	DCLRE1A_ptv_and_missense	0.155533	0.0996663	1.56054		0.118633	363977	0	12911	2588	12911	106	91.8016
D351_parathyroid_gland	TOP3A_ptv_and_missense	0.374936	0.240288	1.56036		0.118674	363977	0	8462	569	8462	18	13.2285
D35_benign_neoplasm_of_other_and_unspeci	TOP3A_ptv_and_missense	0.245275	0.157226	1.56002		0.118755	363977	0	8462	1471	8462	42	34.1989
J95_postprocedural_respiratory_disorders	DCLRE1A_ptv_and_missense	-0.455727	0.292263	-1.55931		0.118924	363977	0	12911	527	12911	12	18.6938
F480_neurasthenia	DCLRE1A_ptv_only	-1.56116	1.00149	-1.55883		0.119036	363977	0	3827	446	3827	1	4.68942
I214_acute_subendocardial_myocardial_inf	HROB_ptv_only	0.793123	0.5088	1.55881		0.119041	363977	0	200	3822	200	4	2.10013
B955_unspecified_streptococcus_as_the_ca	CHEK2_ptv_only	0.702871	0.450954	1.55863		0.119084	363977	0	2373	386	2373	5	2.51658
J440_chronic_obstructive_pulmonary_disea	DCLRE1A_ptv_only	0.21037	0.134981	1.55851		0.119112	363977	0	3827	4537	3827	57	47.7038
C24_malignant_neoplasm_of_other_and_unsp	RAD54L_ptv_and_missense	-1.5612	1.00187	-1.55828		0.119166	363977	0	5897	285	5897	1	4.61745
H03_disorders_of_eyelid_in_diseases_clas	DCLRE1A_ptv_and_missense	-0.10596	0.0680604	-1.55685		0.119505	363977	0	12911	7356	12911	235	260.932
M48_other_spondylopathies	CHEK2_ptv_only	-0.246575	0.158396	-1.5567		0.119541	363977	0	2373	7802	2373	41	50.8663
L818_other_specified_disorders_of_pigmen	RAD54L_ptv_and_missense	-1.55927	1.00184	-1.55641		0.119611	363977	0	5897	291	5897	1	4.71466
I441_atrioventricular_block_second_degre	CHEK2_ptv_only	-1.10178	0.707985	-1.55622		0.119657	363977	0	2373	897	2373	2	5.84812
G00_bacterial_meningitis_not_elsewhere_c	RAD54L_ptv_and_missense	0.645572	0.414874	1.55607		0.119692	363977	0	5897	198	5897	6	3.20791
C433_malignant_melanoma_of_other_and_uns	DCLRE1A_ptv_only	0.594418	0.382195	1.55528		0.119881	363977	0	3827	370	3827	7	3.89033
C775_intrapelvic_lymph_nodes	DCLRE1A_ptv_only	-0.899797	0.578581	-1.55518		0.119903	363977	0	3827	689	3827	3	7.24442
I776_arteritis_unspecified	RAD54L_ptv_and_missense	0.38242	0.245988	1.55463		0.120034	363977	0	5897	719	5897	17	11.6489
F051_delirium_superimposed_on_dementia	DCLRE1A_ptv_and_missense	-0.497767	0.320202	-1.55454		0.120056	363977	0	12911	458	12911	10	16.2462
I889_nonspecific_lymphadenitis_unspecifi	DCLRE1A_ptv_only	0.787159	0.506388	1.55446		0.120076	363977	0	3827	178	3827	4	1.87156
A059_bacterial_foodborne_intoxication_un	RAD54L_ptv_and_missense	0.558378	0.359224	1.5544		0.120089	363977	0	5897	286	5897	8	4.63365
H280_diabetic_cataract	DCLRE1A_ptv_and_missense	0.721971	0.464482	1.55436		0.120099	363977	0	12911	70	12911	5	2.48304
L570_actinic_keratosis	CHEK2_ptv_only	-0.170093	0.109468	-1.55381		0.120231	363977	0	2373	15829	2373	93	103.199
L511_bullous_erythema_multiforme	DCLRE1A_ptv_only	0.641903	0.413232	1.55337		0.120334	363977	0	3827	309	3827	6	3.24895
M90_osteopathies_in_diseases_classified_	CHEK2_ptv_only	0.522268	0.336219	1.55336		0.120337	363977	0	2373	812	2373	9	5.29395
M879_osteonecrosis_unspecified	DCLRE1A_ptv_and_missense	0.312456	0.201177	1.55314		0.120391	363977	0	12911	553	12911	26	19.616
I490_ventricular_fibrillation_and_flutte	RAD54L_ptv_and_missense	-0.697974	0.449415	-1.55307		0.120406	363977	0	5897	608	5897	5	9.85056
K06_other_disorders_of_gingiva_and_edent	CHEK2_ptv_only	0.59157	0.381057	1.55244		0.120556	363977	0	2373	593	2373	7	3.86615
H920_otalgia	DCLRE1A_ptv_and_missense	0.0806369	0.051952	1.55214		0.120628	363977	0	12911	10968	12911	417	389.057
eosinophill_pct	CHEK2_ptv_only	-0.0320334	0.0206384		-1.55212	0.120634	363977	11078	2373		2306
A408_other_streptococcal_septicaemia	DCLRE1A_ptv_only	0.785735	0.506367	1.55171		0.120731	363977	0	3827	176	3827	4	1.85053
M029_reactive_arthopathy_unspecified	DCLRE1A_ptv_and_missense	-0.782411	0.504352	-1.55132		0.120826	363977	0	12911	243	12911	4	8.6197
I890_lymphoedema_not_elsewhere_classifie	RAD54L_ptv_and_missense	-0.379214	0.244484	-1.55108		0.120883	363977	0	5897	1498	5897	17	24.27
E871_hypo_osmolality_and_hyponatraemia	RAD54L_ptv_and_missense	0.162532	0.104825	1.55051		0.12102	363977	0	5897	4951	5897	95	80.214
E052_thyrotoxicosis_with_toxic_multinodu	CHEK2_ptv_and_missense	0.704311	0.454247	1.5505		0.121021	363977	0	5067	184	5067	5	2.5615
L50_urticaria	CHEK2_ptv_and_missense	-0.164343	0.106003	-1.55035		0.121056	363977	0	5067	7679	5067	94	106.901
K575_diverticular_disease_of_both_small_	DCLRE1A_ptv_only	0.907362	0.585454	1.54984		0.121179	363977	0	3827	118	3827	3	1.2407
H838_other_specified_diseases_of_inner_e	DCLRE1A_ptv_and_missense	0.461055	0.297536	1.54958		0.121243	363977	0	12911	215	12911	12	7.62648
M348_other_forms_of_systemic_sclerosis	CHEK2_ptv_and_missense	0.788015	0.508589	1.54941		0.121282	363977	0	5067	129	5067	4	1.79584
D375_rectum	CHEK2_ptv_and_missense	0.523364	0.337784	1.5494		0.121285	363977	0	5067	395	5067	9	5.49888
O72_postpartum_haemorrhage	RAD54L_ptv_and_missense	-0.393613	0.254057	-1.54931		0.121307	363977	0	5897	1467	5897	16	23.7677
A045_campylobacter_enteritis	CHEK2_ptv_and_missense	-0.326042	0.210479	-1.54905		0.121371	363977	0	5067	2244	5067	23	31.2392
H440_purulent_endophthalmitis	CHEK2_ptv_only	-1.09742	0.708583	-1.54876		0.121439	363977	0	2373	874	2373	2	5.69817
N904_leukoplakia_of_vulva	DCLRE1A_ptv_only	-0.77741	0.501996	-1.54864		0.121469	363977	0	3827	812	3827	4	8.53769
L059_pilonidal_cyst_without_abscess	CHEK2_ptv_only	-1.55035	1.00111	-1.54863		0.12147	363977	0	2373	705	2373	1	4.59635
L032_cellulitis_of_face	DCLRE1A_ptv_only	0.434003	0.28031	1.54829		0.121551	363977	0	3827	808	3827	13	8.49564
J069_acute_upper_respiratory_infection_u	DCLRE1A_ptv_only	0.0834482	0.053904	1.54809		0.121601	363977	0	3827	44142	3827	491	464.127
N763_subacute_and_chronic_vulvitis	TOP3A_ptv_and_missense	0.797002	0.514916	1.54783		0.121663	363977	0	8462	79	8462	4	1.83665
G952_cord_compression_unspecified	TOP3A_ptv_and_missense	-0.63655	0.41135	-1.54747		0.121751	363977	0	8462	481	8462	6	11.1826
J36_peritonsillar_abscess	TOP3A_ptv_and_missense	-0.493867	0.319252	-1.54695		0.121875	363977	0	8462	667	8462	10	15.5069
M889_paget_s_disease_of_bone_unspecified	TOP3A_ptv_and_missense	0.477041	0.308411	1.54677		0.121918	363977	0	8462	289	8462	11	6.71888
K136_irritative_hyperplasia_of_oral_muco	RAD54L_ptv_and_missense	0.787939	0.509468	1.54659		0.121962	363977	0	5897	113	5897	4	1.83078
J91_pleural_effusion_in_conditions_class	TOP3A_ptv_and_missense	-0.779988	0.50437	-1.54646		0.121993	363977	0	8462	306	8462	4	7.11411
Q66_congenital_deformities_of_feet	CHEK2_ptv_and_missense	-0.587469	0.379893	-1.54641		0.122006	363977	0	5067	894	5067	7	12.4456
J31_chronic_rhinitis_nasopharyngitis_and	HROB_ptv_only	-1.55483	1.00548	-1.54636		0.122018	363977	0	200	8648	200	1	4.75195
I30_acute_pericarditis	CHEK2_ptv_only	0.58981	0.38148	1.54611		0.122078	363977	0	2373	600	2373	7	3.91179
N133_other_and_unspecified_hydronephrosi	DCLRE1A_ptv_and_missense	0.156395	0.101161	1.546		0.122105	363977	0	12911	2491	12911	103	88.3608
C22_malignant_neoplasm_of_liver_and_intr	TOP3A_ptv_and_missense	0.321986	0.208271	1.54599		0.122106	363977	0	8462	756	8462	24	17.576
M348_other_forms_of_systemic_sclerosis	DCLRE1A_ptv_and_missense	-1.552	1.00401	-1.54579		0.122154	363977	0	12911	129	12911	1	4.57589
J20_acute_bronchitis	CHEK2_ptv_and_missense	0.117245	0.0758565	1.54562		0.122197	363977	0	5067	12249	5067	194	170.521
H16_keratitis	CHEK2_ptv_only	-0.549292	0.355389	-1.54561		0.1222	363977	0	2373	2090	2373	8	13.6261
K622_anal_prolapse	DCLRE1A_ptv_and_missense	0.653004	0.422732	1.54472		0.122413	363977	0	12911	91	12911	6	3.22795
G834_cauda_equina_syndrome	DCLRE1A_ptv_and_missense	0.385054	0.249292	1.54459		0.122445	363977	0	12911	331	12911	17	11.7412
J99_respiratory_disorders_in_diseases_cl	CHEK2_ptv_only	0.197343	0.127788	1.5443		0.122516	363977	0	2373	8369	2373	67	54.5629
lymphocyte_ct	TOP3A_ptv_and_missense	-0.0170581	0.011046		-1.54428	0.122523	363977	11081	8462		8188
M545_low_back_pain	CHEK2_ptv_only	-0.106632	0.0690743	-1.54373		0.122653	363977	0	2373	42423	2373	261	276.583
F11_mental_and_behavioural_disorders_due	TOP3A_ptv_and_missense	0.560877	0.363354	1.54361		0.122683	363977	0	8462	180	8462	8	4.18477
M250_haemarthrosis	RAD54L_ptv_and_missense	0.522274	0.338364	1.54353		0.122703	363977	0	5897	335	5897	9	5.42753
C55_malignant_neoplasm_of_uterus_part_un	CHEK2_ptv_only	0.779131	0.50487	1.54323		0.122774	363977	0	2373	298	2373	4	1.94285
M843_stress_fracture_not_elsewhere_class	DCLRE1A_ptv_and_missense	0.458603	0.29722	1.54297		0.122838	363977	0	12911	220	12911	12	7.80384
L930_discoid_lupus_erythematosus	TOP3A_ptv_and_missense	-0.895718	0.580619	-1.54269		0.122905	363977	0	8462	297	8462	3	6.90487
N320_bladder_neck_obstruction	CHEK2_ptv_only	0.31481	0.204097	1.54245		0.122963	363977	0	2373	2795	2373	25	18.2224
I959_hypotension_unspecified	CHEK2_ptv_and_missense	0.142982	0.0927288	1.54194		0.123088	363977	0	5067	7631	5067	122	106.233
N390_urinary_tract_infection_site_not_sp	TOP3A_ptv_and_missense	0.0575371	0.037322	1.54164		0.123161	363977	0	8462	36481	8462	874	848.137
E559_vitamin_d_deficiency_unspecified	CHEK2_ptv_only	0.251297	0.163046	1.54126		0.123254	363977	0	2373	4617	2373	39	30.1012
I438_cardiomyopathy_in_other_diseases_cl	DCLRE1A_ptv_only	0.269784	0.175068	1.54102		0.123311	363977	0	3827	2516	3827	34	26.4542
N32_other_disorders_of_bladder	DCLRE1A_ptv_and_missense	0.0727901	0.0472367	1.54096		0.123326	363977	0	12911	12940	12911	492	459.008
C713_parietal_lobe	DCLRE1A_ptv_and_missense	-1.54378	1.00186	-1.54092		0.123337	363977	0	12911	128	12911	1	4.54042
I864_gastric_varices	CHEK2_ptv_only	0.897673	0.582817	1.54023		0.123504	363977	0	2373	202	2373	3	1.31697
M548_other_dorsalgia	CHEK2_ptv_and_missense	0.368056	0.238971	1.54017		0.12352	363977	0	5067	873	5067	18	12.1532
D48_neoplasm_of_uncertain_or_unknown_beh	CHEK2_ptv_only	0.401401	0.260628	1.54013		0.123528	363977	0	2373	1504	2373	15	9.80554
N10_acute_tubulo_interstitial_nephritis	DCLRE1A_ptv_and_missense	0.225946	0.14671	1.54008		0.123541	363977	0	12911	1120	12911	49	39.7287
A41_other_septicaemia	CHEK2_ptv_only	0.183565	0.119224	1.53967		0.123642	363977	0	2373	9443	2373	74	61.565
N303_trigonitis	CHEK2_ptv_and_missense	-1.54221	1.00173	-1.53955		0.123671	363977	0	5067	333	5067	1	4.63576
A183_tuberculosis_of_intestines_peritone	TOP3A_ptv_and_missense	0.144874	0.0941246	1.53918		0.123762	363977	0	8462	4779	8462	121	111.106
K500_crohn_s_disease_of_small_intestine	CHEK2_ptv_and_missense	0.469889	0.305361	1.5388		0.123853	363977	0	5067	499	5067	11	6.94668
H52_disorders_of_refraction_and_accommod	CHEK2_ptv_only	0.213479	0.138745	1.53864		0.123892	363977	0	2373	6607	2373	54	43.0753
H022_lagophthalmos	RAD54L_ptv_and_missense	0.90683	0.58938	1.53862		0.123898	363977	0	5897	76	5897	3	1.23132
G402_localisation_related_focal_partial_	TOP3A_ptv_and_missense	-0.548415	0.356464	-1.53849		0.12393	363977	0	8462	594	8462	8	13.8097
H25_senile_cataract	RAD54L_ptv_and_missense	-0.0971482	0.0631558	-1.53823		0.123993	363977	0	5897	18421	5897	279	298.449
E143_with_ophthalmic_complications	CHEK2_ptv_and_missense	0.18175	0.118161	1.53816		0.124011	363977	0	5067	4542	5067	76	63.2301
K938_disorders_of_other_specified_digest	HROB_ptv_only	0.795577	0.517369	1.53774		0.124113	363977	0	200	3852	200	4	2.11662
basal_metabolic_rate	TOP3A_ptv_and_missense	-0.0110003	0.0071537		-1.5377	0.124123	363977	6347	8462		8314
K601_chronic_anal_fissure	CHEK2_ptv_only	-1.53914	1.00098	-1.53764		0.124136	363977	0	2373	703	2373	1	4.58331
F312_bipolar_affective_disorder_current_	DCLRE1A_ptv_only	0.900101	0.585388	1.53761		0.124143	363977	0	3827	119	3827	3	1.25121
J339_nasal_polyp_unspecified	CHEK2_ptv_only	-0.413715	0.269083	-1.5375		0.124171	363977	0	2373	3176	2373	14	20.7064
J99_respiratory_disorders_in_diseases_cl	CHEK2_ptv_and_missense	0.137709	0.0895814	1.53725		0.124231	363977	0	5067	8369	5067	137	116.507
L21_seborrhoeic_dermatitis	CHEK2_ptv_only	-0.25147	0.163589	-1.53721		0.124242	363977	0	2373	7414	2373	39	48.3366
L82_seborrhoeic_keratosis	DCLRE1A_ptv_and_missense	0.0569278	0.0370339	1.53718		0.124249	363977	0	12911	23665	12911	884	839.445
D229_melanocytic_naevi_unspecified	CHEK2_ptv_only	0.188596	0.122696	1.5371		0.124269	363977	0	2373	9002	2373	73	58.6898
N946_dysmenorrhoea_unspecified	TOP3A_ptv_and_missense	0.160069	0.104157	1.5368		0.124341	363977	0	8462	3739	8462	100	86.927
G444_drug_induced_headache_not_elsewhere	TOP3A_ptv_and_missense	0.704893	0.458718	1.53666		0.124377	363977	0	8462	114	8462	5	2.65035
H35_other_retinal_disorders	RAD54L_ptv_and_missense	-0.129409	0.084216	-1.53663		0.124383	363977	0	5897	10231	5897	149	165.758
K603_anal_fistula	RAD54L_ptv_and_missense	-0.375414	0.244325	-1.53654		0.124407	363977	0	5897	1523	5897	17	24.675
F323_severe_depressive_episode_with_psyc	CHEK2_ptv_and_missense	-1.08929	0.708968	-1.53644		0.124431	363977	0	5067	417	5067	2	5.80514
M926_juvenile_osteochondrosis_of_tarsus	CHEK2_ptv_and_missense	0.902552	0.587499	1.53626		0.124474	363977	0	5067	95	5067	3	1.32251
K264_chronic_or_unspecified_with_haemorr	CHEK2_ptv_and_missense	0.550426	0.358374	1.5359		0.124563	363977	0	5067	355	5067	8	4.94203
Q62_congenital_obstructive_defects_of_re	DCLRE1A_ptv_only	0.898714	0.585176	1.5358		0.124587	363977	0	3827	123	3827	3	1.29327
O410_oligohydramnios	DCLRE1A_ptv_only	0.903678	0.588429	1.53575		0.124601	363977	0	3827	127	3827	3	1.33533
B370_candidal_stomatitis	DCLRE1A_ptv_and_missense	-0.125432	0.0816885	-1.53549		0.124663	363977	0	12911	4999	12911	158	177.325
left_mass_fat_pctge	CHEK2_ptv_and_missense	-0.0163011	0.0106171		-1.53536	0.124697	363977	6470	5067		4976
M402_other_and_unspecified_kyphosis	DCLRE1A_ptv_and_missense	-0.448714	0.292296	-1.53513		0.124751	363977	0	12911	521	12911	12	18.4809
I700_atherosclerosis_of_aorta	DCLRE1A_ptv_and_missense	0.283024	0.184366	1.53512		0.124754	363977	0	12911	667	12911	31	23.6598
G95_other_diseases_of_spinal_cord	RAD54L_ptv_and_missense	0.311205	0.202808	1.53448		0.124911	363977	0	5897	1134	5897	25	18.3726
G93_other_disorders_of_brain	TOP3A_ptv_and_missense	-0.183691	0.119713	-1.53442		0.124926	363977	0	8462	3693	8462	72	85.8575
L850_acquired_ichthyosis	DCLRE1A_ptv_and_missense	0.600267	0.391248	1.53424		0.124971	363977	0	12911	109	12911	7	3.86645
M160_primary_coxarthrosis_bilateral	RAD54L_ptv_and_missense	0.35702	0.232726	1.53408		0.12501	363977	0	5897	813	5897	19	13.1719
J350_chronic_tonsillitis	TOP3A_ptv_and_missense	-0.584673	0.381158	-1.53394		0.125045	363977	0	8462	535	8462	7	12.4381
K862_cyst_of_pancreas	RAD54L_ptv_and_missense	-0.770166	0.502158	-1.53371		0.1251	363977	0	5897	523	5897	4	8.47342
O63_long_labour	RAD54L_ptv_and_missense	-0.362328	0.23626	-1.5336		0.125129	363977	0	5897	1697	5897	19	27.4941
predicted_fev_1_second	DCLRE1A_ptv_and_missense	-0.0104213	0.00680174		-1.53215	0.125489	363977	248332	12911		4028
B889_infestation_unspecified	TOP3A_ptv_and_missense	0.702372	0.458523	1.53181		0.125568	363977	0	8462	116	8462	5	2.69685
K513_ulcerative_chronic_rectosigmoiditis	CHEK2_ptv_and_missense	0.586807	0.383084	1.5318		0.125573	363977	0	5067	293	5067	7	4.07891
E29_testicular_dysfunction	CHEK2_ptv_and_missense	0.517884	0.33809	1.53179		0.125573	363977	0	5067	399	5067	9	5.55456
D239_skin_unspecified	DCLRE1A_ptv_only	0.215681	0.140814	1.53167		0.125604	363977	0	3827	4131	3827	53	43.435
M541_radiculopathy	DCLRE1A_ptv_and_missense	-0.177984	0.116206	-1.53162		0.125615	363977	0	12911	2561	12911	77	90.8438
K602_anal_fissure_unspecified	CHEK2_ptv_only	-0.298095	0.194734	-1.53078		0.125824	363977	0	2373	5402	2373	27	35.2191
F12_mental_and_behavioural_disorders_due	DCLRE1A_ptv_only	0.692873	0.452756	1.53035		0.125931	363977	0	3827	254	3827	5	2.67066
O23_infections_of_genito_urinary_tract_i	CHEK2_ptv_and_missense	0.591536	0.386575	1.5302		0.125968	363977	0	5067	257	5067	7	3.57775
O90_complications_of_the_puerperium_not_	TOP3A_ptv_and_missense	0.556356	0.363611	1.53008		0.125996	363977	0	8462	209	8462	8	4.85898
L858_other_specified_epidermal_thickenin	DCLRE1A_ptv_only	-0.512812	0.335222	-1.52977		0.126073	363977	0	3827	1416	3827	9	14.8884
G544_lumbosacral_root_disorders_not_else	CHEK2_ptv_and_missense	0.777827	0.508527	1.52957		0.126124	363977	0	5067	129	5067	4	1.79584
F444_dissociative_motor_disorders	TOP3A_ptv_and_missense	0.786248	0.514067	1.52947		0.126149	363977	0	8462	84	8462	4	1.95289
C857_other_specified_types_of_non_hodgki	RAD54L_ptv_and_missense	0.634556	0.414906	1.5294		0.126166	363977	0	5897	198	5897	6	3.20791
N139_obstructive_and_reflux_uropathy_uns	CHEK2_ptv_only	0.771647	0.504627	1.52914		0.126229	363977	0	2373	278	2373	4	1.81246
Q66_congenital_deformities_of_feet	CHEK2_ptv_only	-1.08248	0.707994	-1.52894		0.12628	363977	0	2373	894	2373	2	5.82856
K318_other_specified_diseases_of_stomach	TOP3A_ptv_and_missense	-0.177167	0.115889	-1.52877		0.126322	363977	0	8462	3832	8462	77	89.0891
C44_other_malignant_neoplasms_of_skin	RAD54L_ptv_and_missense	0.0756515	0.0494975	1.52839		0.126415	363977	0	5897	26428	5897	463	428.175
I951_orthostatic_hypotension	DCLRE1A_ptv_and_missense	0.120645	0.0789535	1.52805		0.126499	363977	0	12911	4281	12911	171	151.856
C820_small_cleaved_cell_follicular	DCLRE1A_ptv_and_missense	0.646652	0.423198	1.52801		0.126509	363977	0	12911	89	12911	6	3.15701
J35_chronic_diseases_of_tonsils_and_aden	TOP3A_ptv_and_missense	-0.322133	0.210856	-1.52773		0.126578	363977	0	8462	1361	8462	23	31.6415
M533_sacrococcygeal_disorders_not_elsewh	DCLRE1A_ptv_only	0.259175	0.169656	1.52765		0.126599	363977	0	3827	2666	3827	36	28.0314
N35_urethral_stricture	DCLRE1A_ptv_and_missense	0.12309	0.0805891	1.52738		0.126666	363977	0	12911	4086	12911	163	144.939
M718_other_specified_bursopathies	DCLRE1A_ptv_and_missense	0.645398	0.42256	1.52735		0.126673	363977	0	12911	92	12911	6	3.26343
C774_inguinal_and_lower_limb_lymph_nodes	CHEK2_ptv_and_missense	-1.52561	0.998939	-1.52723		0.126704	363977	0	5067	319	5067	1	4.44087
best_fev_1_second	CHEK2_ptv_and_missense	0.0180392	0.0118152		1.52678	0.126817	363977	89897	5067		3785
N328_other_specified_disorders_of_bladde	CHEK2_ptv_only	0.180654	0.118335	1.52663		0.126854	363977	0	2373	9601	2373	75	62.5951
I82_other_venous_embolism_and_thrombosis	DCLRE1A_ptv_and_missense	-0.330118	0.216245	-1.5266		0.126862	363977	0	12911	854	12911	22	30.2931
M85_other_disorders_of_bone_density_and_	CHEK2_ptv_and_missense	-0.143928	0.0942977	-1.52632		0.126931	363977	0	5067	10019	5067	121	139.477
L55_sunburn	CHEK2_ptv_and_missense	-1.5289	1.00183	-1.52611		0.126983	363977	0	5067	322	5067	1	4.48263
L57_skin_changes_due_to_chronic_exposure	CHEK2_ptv_only	-0.164448	0.107764	-1.526		0.127011	363977	0	2373	16267	2373	96	106.055
B171_acute_hepatitis_c	CHEK2_ptv_and_missense	0.897057	0.587857	1.52598		0.127015	363977	0	5067	91	5067	3	1.26683
N501_vascular_disorders_of_male_genital_	TOP3A_ptv_and_missense	0.230654	0.151234	1.52515		0.127222	363977	0	8462	1560	8462	46	36.268
J459_asthma_unspecified	DCLRE1A_ptv_only	0.0797631	0.05232	1.52452		0.127378	363977	0	3827	37091	3827	418	389.99
G933_postviral_fatigue_syndrome	TOP3A_ptv_and_missense	-0.277351	0.181958	-1.52426		0.127445	363977	0	8462	1741	8462	31	40.476
N200_calculus_of_kidney	HROB_ptv_only	0.692966	0.45476	1.52381		0.127557	363977	0	200	5112	200	5	2.80897
L570_actinic_keratosis	DCLRE1A_ptv_only	-0.131937	0.0866066	-1.52341		0.127657	363977	0	3827	15829	3827	149	166.432
J040_acute_laryngitis	DCLRE1A_ptv_only	-0.237292	0.155772	-1.52333		0.127676	363977	0	3827	5120	3827	43	53.8337
N328_other_specified_disorders_of_bladde	CHEK2_ptv_and_missense	0.127778	0.0838928	1.52311		0.127731	363977	0	5067	9601	5067	150	133.658
N80_endometriosis	DCLRE1A_ptv_only	0.197331	0.129574	1.52292		0.127778	363977	0	3827	5183	3827	63	54.4961
K668_other_specified_disorders_of_perito	CHEK2_ptv_and_missense	0.630437	0.414134	1.5223		0.127933	363977	0	5067	234	5067	6	3.25756
N841_polyp_of_cervix_uteri	CHEK2_ptv_and_missense	0.168685	0.110829	1.52203		0.128002	363977	0	5067	5112	5067	86	71.1652
N039_unspecified	DCLRE1A_ptv_only	0.426809	0.280448	1.52188		0.128039	363977	0	3827	812	3827	13	8.53769
Q666_other_congenital_valgus_deformities	TOP3A_ptv_and_missense	0.636009	0.417988	1.5216		0.12811	363977	0	8462	149	8462	6	3.46406
B001_herpesviral_vesicular_dermatitis	CHEK2_ptv_and_missense	0.14862	0.0976786	1.52152		0.12813	363977	0	5067	6851	5067	113	95.3742
I255_ischaemic_cardiomyopathy	CHEK2_ptv_only	0.580845	0.38178	1.52141		0.128157	363977	0	2373	589	2373	7	3.84007
D071_vulva	TOP3A_ptv_and_missense	0.590048	0.387872	1.52125		0.128198	363977	0	8462	163	8462	7	3.78954
G406_grand_mal_seizures_unspecified_with	DCLRE1A_ptv_and_missense	0.332929	0.218857	1.52122		0.128205	363977	0	12911	458	12911	22	16.2462
waist_circumference	HROB_ptv_only	0.0941892	0.0619196		1.52115	0.128222	363977	623	200		200
J329_chronic_sinusitis_unspecified	TOP3A_ptv_and_missense	0.0928362	0.0610311	1.52113		0.128228	363977	0	8462	12513	8462	300	290.911
D480_bone_and_articular_cartilage	TOP3A_ptv_and_missense	0.636241	0.418294	1.52104		0.12825	363977	0	8462	142	8462	6	3.30132
A04_other_bacterial_intestinal_infection	RAD54L_ptv_and_missense	-0.170716	0.112287	-1.52035		0.128423	363977	0	5897	5977	5897	82	96.8368
L303_infective_dermatitis	CHEK2_ptv_only	-1.52207	1.00129	-1.5201		0.128485	363977	0	2373	659	2373	1	4.29644
E059_thyrotoxicosis_unspecified	DCLRE1A_ptv_and_missense	0.12512	0.0823176	1.51996		0.128521	363977	0	12911	3932	12911	157	139.476
F44_dissociative_conversion_disorders	DCLRE1A_ptv_and_missense	0.433825	0.285439	1.51985		0.128548	363977	0	12911	242	12911	13	8.58423
C501_central_portion_of_breast	TOP3A_ptv_and_missense	-0.484809	0.318991	-1.51982		0.128557	363977	0	8462	750	8462	10	17.4365
F515_nightmares	DCLRE1A_ptv_and_missense	0.593635	0.390616	1.51974		0.128577	363977	0	12911	113	12911	7	4.00834
wb_fat_free_mass	TOP3A_ptv_and_missense	-0.0103768	0.0068286		-1.51961	0.128611	363977	6365	8462		8314
L608_other_nail_disorders	DCLRE1A_ptv_and_missense	0.186658	0.122875	1.51909		0.128739	363977	0	12911	1645	12911	70	58.3515
C184_transverse_colon	DCLRE1A_ptv_only	-1.51928	1.00035	-1.51874		0.128827	363977	0	3827	432	3827	1	4.54222
urine_sodium	RAD54L_ptv_and_missense	-0.0192966	0.0127105		-1.51816	0.128975	363977	11044	5897		5715
H04_disorders_of_lachrymal_system	RAD54L_ptv_and_missense	0.115924	0.0763808	1.51771		0.129088	363977	0	5897	10292	5897	188	166.747
E109_without_complications	CHEK2_ptv_only	-0.407744	0.268799	-1.51691		0.12929	363977	0	2373	3165	2373	14	20.6347
L740_miliaria_rubra	CHEK2_ptv_and_missense	-0.68178	0.449508	-1.51672		0.129336	363977	0	5067	679	5067	5	9.4525
I50_heart_failure	CHEK2_ptv_and_missense	0.121241	0.079938	1.51669		0.129344	363977	0	5067	10991	5067	169	153.008
Q76_congenital_malformations_of_spine_an	DCLRE1A_ptv_and_missense	-0.41056	0.270729	-1.5165		0.129394	363977	0	12911	598	12911	14	21.2123
M858_other_specified_disorders_of_bone_d	HROB_ptv_only	-1.08652	0.716554	-1.51631		0.129441	363977	0	200	9371	200	2	5.14923
L308_other_specified_dermatitis	DCLRE1A_ptv_only	0.625925	0.412838	1.51615		0.129481	363977	0	3827	310	3827	6	3.25946
D232_skin_of_ear_and_external_auricular_	TOP3A_ptv_and_missense	0.634692	0.418683	1.51593		0.129538	363977	0	8462	139	8462	6	3.23157
E14_unspecified_diabetes_mellitus	HROB_ptv_only	-1.52044	1.0033	-1.51544		0.12966	363977	0	200	9133	200	1	5.01845
N77_vulvovaginal_ulceration_and_inflamma	RAD54L_ptv_and_missense	0.120667	0.0796303	1.51534		0.129687	363977	0	5897	10068	5897	182	163.117
K40_inguinal_hernia	RAD54L_ptv_and_missense	-0.0901565	0.0595044	-1.51512		0.129741	363977	0	5897	21448	5897	326	347.491
L029_cutaneous_abscess_furuncle_and_carb	DCLRE1A_ptv_only	0.183823	0.121328	1.51509		0.12975	363977	0	3827	5760	3827	72	60.5629
B300_keratoconjunctivitis_due_to_adenovi	RAD54L_ptv_and_missense	-1.51827	1.00211	-1.51507		0.129754	363977	0	5897	273	5897	1	4.42303
I080_disorders_of_both_mitral_and_aortic	RAD54L_ptv_and_missense	-0.423317	0.279417	-1.515		0.129771	363977	0	5897	1205	5897	13	19.5229
M65_synovitis_and_tenosynovitis	DCLRE1A_ptv_only	0.120819	0.07975	1.51497		0.12978	363977	0	3827	14372	3827	170	151.113
C240_extrahepatic_bile_duct	DCLRE1A_ptv_only	0.886682	0.585289	1.51495		0.129786	363977	0	3827	120	3827	3	1.26173
M45_ankylosing_spondylitis	TOP3A_ptv_and_missense	0.277348	0.183109	1.51466		0.129859	363977	0	8462	1035	8462	31	24.0624
urate	DCLRE1A_ptv_only	-0.0213734	0.0141135		-1.51439	0.129927	363977	17129	3827		3627
I129_hypertensive_renal_disease_without_	TOP3A_ptv_and_missense	-0.879791	0.581018	-1.51422		0.12997	363977	0	8462	284	8462	3	6.60264
M791_myalgia	CHEK2_ptv_and_missense	0.15298	0.101062	1.51372		0.130098	363977	0	5067	6322	5067	104	88.0099
L409_psoriasis_unspecified	CHEK2_ptv_only	-0.249388	0.164754	-1.5137		0.130102	363977	0	2373	7403	2373	38	48.2649
E84_cystic_fibrosis	DCLRE1A_ptv_only	-1.51573	1.00151	-1.51344		0.130168	363977	0	3827	437	3827	1	4.59479
M461_sacro_iliitis_not_elsewhere_classif	CHEK2_ptv_and_missense	0.352284	0.232781	1.51337		0.130185	363977	0	5067	940	5067	19	13.0859
F419_anxiety_disorder_unspecified	DCLRE1A_ptv_only	-0.131684	0.0870253	-1.51317		0.130237	363977	0	3827	15145	3827	140	159.241
I059_mitral_valve_disease_unspecified	CHEK2_ptv_and_missense	-1.51571	1.00176	-1.51305		0.130266	363977	0	5067	331	5067	1	4.60792
O02_other_abnormal_products_of_conceptio	HROB_ptv_only	0.902604	0.596723	1.5126		0.130381	363977	0	200	2185	200	3	1.20063
M541_radiculopathy	RAD54L_ptv_and_missense	-0.270085	0.178561	-1.51257		0.13039	363977	0	5897	2561	5897	32	41.4922
G258_other_specified_extrapyramidal_and_	TOP3A_ptv_and_missense	-0.248837	0.164531	-1.5124		0.130432	363977	0	8462	2167	8462	38	50.38
H523_anisometropia_and_aniseikonia	CHEK2_ptv_and_missense	-1.07254	0.709167	-1.5124		0.130433	363977	0	5067	398	5067	2	5.54064
H531_subjective_visual_disturbances	CHEK2_ptv_only	0.482243	0.318871	1.51235		0.130445	363977	0	2373	938	2373	10	6.11542
M513_other_specified_intervertebral_disk	DCLRE1A_ptv_only	-0.216625	0.143276	-1.51195		0.130547	363977	0	3827	5861	3827	50	61.6249
C539_cervix_uteri_unspecified	CHEK2_ptv_and_missense	-0.876105	0.579488	-1.51186		0.130569	363977	0	5067	507	5067	3	7.05805
H270_aphakia	RAD54L_ptv_and_missense	0.627132	0.414867	1.51165		0.130624	363977	0	5897	199	5897	6	3.22411
C53_malignant_neoplasm_of_cervix_uteri	RAD54L_ptv_and_missense	-0.679275	0.449468	-1.51129		0.130716	363977	0	5897	606	5897	5	9.81815
F412_mixed_anxiety_and_depressive_disord	HROB_ptv_only	-1.51904	1.00523	-1.51113		0.130755	363977	0	200	8571	200	1	4.70964
D486_breast	CHEK2_ptv_and_missense	0.768013	0.508309	1.51092		0.130809	363977	0	5067	138	5067	4	1.92113
H622_otitis_externa_in_mycoses	CHEK2_ptv_only	0.222869	0.147516	1.51082		0.130835	363977	0	2373	5834	2373	49	38.0356
K648_other_specified_haemorrhoids	HROB_ptv_only	0.639715	0.423468	1.51066		0.130876	363977	0	200	6298	200	6	3.46066
M752_bicipital_tendinitis	RAD54L_ptv_and_missense	0.33436	0.221369	1.51042		0.130936	363977	0	5897	926	5897	21	15.0027
B371_pulmonary_candidiasis	CHEK2_ptv_only	0.263178	0.174254	1.51031		0.130963	363977	0	2373	4114	2373	35	26.8218
K824_cholesterolosis_of_gallbladder	TOP3A_ptv_and_missense	-0.538545	0.356587	-1.51028		0.130973	363977	0	8462	571	8462	8	13.275
O019_hydatidiform_mole_unspecified	RAD54L_ptv_and_missense	0.891113	0.590067	1.51019		0.130996	363977	0	5897	77	5897	3	1.24752
H15_disorders_of_sclera	TOP3A_ptv_and_missense	-0.341603	0.226219	-1.51005		0.13103	363977	0	8462	1239	8462	20	28.8052
J310_chronic_rhinitis	CHEK2_ptv_only	-0.235195	0.155755	-1.51003		0.131036	363977	0	2373	7991	2373	43	52.0985
I60_subarachnoid_haemorrhage	RAD54L_ptv_and_missense	-0.406045	0.269016	-1.50937		0.131204	363977	0	5897	1291	5897	14	20.9162
L04_acute_lymphadenitis	TOP3A_ptv_and_missense	0.362992	0.240494	1.50936		0.131207	363977	0	8462	562	8462	18	13.0658
M50_cervical_disk_disorders	RAD54L_ptv_and_missense	0.188946	0.125183	1.50936		0.131207	363977	0	5897	3400	5897	66	55.0853
J93_pneumothorax	CHEK2_ptv_only	0.369734	0.244979	1.50925		0.131235	363977	0	2373	1823	2373	17	11.8853
D649_anaemia_unspecified	CHEK2_ptv_only	0.128862	0.085406	1.50881		0.131347	363977	0	2373	20151	2373	149	131.377
I06_rheumatic_aortic_valve_diseases	CHEK2_ptv_and_missense	0.886702	0.587736	1.50867		0.131382	363977	0	5067	93	5067	3	1.29467
K914_colostomy_and_enterostomy_malfuncti	RAD54L_ptv_and_missense	0.370935	0.245871	1.50865		0.131387	363977	0	5897	727	5897	17	11.7785
K602_anal_fissure_unspecified	DCLRE1A_ptv_and_missense	0.107351	0.0711801	1.50816		0.131513	363977	0	12911	5402	12911	211	191.62
I73_other_peripheral_vascular_diseases	DCLRE1A_ptv_and_missense	-0.0915641	0.0607531	-1.50715		0.131772	363977	0	12911	8871	12911	289	314.672
I269_pulmonary_embolism_without_mention_	DCLRE1A_ptv_only	0.171778	0.113982	1.50706		0.131794	363977	0	3827	6411	3827	80	67.4078
K594_anal_spasm	CHEK2_ptv_only	0.621177	0.412186	1.50703		0.131803	363977	0	2373	463	2373	6	3.01859
C34_malignant_neoplasm_of_bronchus_and_l	DCLRE1A_ptv_and_missense	0.127107	0.0843632	1.50666		0.131897	363977	0	12911	3746	12911	149	132.878
O64_obstructed_labour_due_to_malposition	RAD54L_ptv_and_missense	-1.07068	0.710643	-1.50663		0.131905	363977	0	5897	365	5897	2	5.91357
I49_other_cardiac_arrhythmias	DCLRE1A_ptv_only	0.166948	0.110829	1.50635		0.131976	363977	0	3827	6846	3827	85	71.9816
N899_noninflammatory_disorder_of_vagina_	CHEK2_ptv_only	-1.50865	1.00161	-1.50622		0.132012	363977	0	2373	657	2373	1	4.28341
M255_pain_in_joint	RAD54L_ptv_and_missense	-0.0578665	0.0384239	-1.506		0.132066	363977	0	5897	68765	5897	1077	1114.1
G37_other_demyelinating_diseases_of_cent	TOP3A_ptv_and_missense	-0.619335	0.411432	-1.50532		0.132242	363977	0	8462	470	8462	6	10.9269
H114_other_conjunctival_vascular_disorde	RAD54L_ptv_and_missense	-0.755939	0.502197	-1.50526		0.132256	363977	0	5897	513	5897	4	8.31141
J91_pleural_effusion_in_conditions_class	DCLRE1A_ptv_and_missense	0.399806	0.265614	1.50521		0.132269	363977	0	12911	306	12911	15	10.8544
I80_phlebitis_and_thrombophlebitis	TOP3A_ptv_and_missense	0.0994755	0.0661183	1.50451		0.132451	363977	0	8462	9894	8462	245	230.023
L022_cutaneous_abscess_furuncle_and_carb	DCLRE1A_ptv_only	-0.455754	0.303048	-1.5039		0.132607	363977	0	3827	1660	3827	11	17.4539
Q120_congenital_cataract	DCLRE1A_ptv_and_missense	0.466872	0.310453	1.50384		0.132622	363977	0	12911	200	12911	11	7.0944
J129_viral_pneumonia_unspecified	TOP3A_ptv_and_missense	-1.50765	1.00261	-1.50373		0.132652	363977	0	8462	191	8462	1	4.44051
G24_dystonia	DCLRE1A_ptv_only	0.406341	0.270229	1.50369		0.132661	363977	0	3827	885	3827	14	9.30524
Q765_cervical_rib	DCLRE1A_ptv_only	0.880066	0.585334	1.50353		0.132703	363977	0	3827	125	3827	3	1.3143
M671_other_contracture_of_tendon_sheath_	DCLRE1A_ptv_only	0.88029	0.58553	1.50341		0.132734	363977	0	3827	115	3827	3	1.20916
N369_urethral_disorder_unspecified	TOP3A_ptv_and_missense	0.772499	0.514012	1.50288		0.132869	363977	0	8462	83	8462	4	1.92964
H811_benign_paroxysmal_vertigo	CHEK2_ptv_only	-0.275329	0.183205	-1.50285		0.132878	363977	0	2373	5877	2373	31	38.3159
H654_other_chronic_nonsuppurative_otitis	DCLRE1A_ptv_only	0.760537	0.506104	1.50273		0.132909	363977	0	3827	181	3827	4	1.90311
O471_false_labour_at_or_after_37_complet	CHEK2_ptv_and_missense	-0.758047	0.504642	-1.50215		0.133059	363977	0	5067	564	5067	4	7.85156
J06_acute_upper_respiratory_infections_o	DCLRE1A_ptv_only	0.0808915	0.0538704	1.5016		0.133202	363977	0	3827	44310	3827	492	465.893
E835_disorders_of_calcium_metabolism	DCLRE1A_ptv_and_missense	-0.168057	0.111935	-1.50137		0.133259	363977	0	12911	2736	12911	83	97.0515
H031_involvement_of_eyelid_in_other_infe	RAD54L_ptv_and_missense	-0.181407	0.120856	-1.50102		0.133351	363977	0	5897	5241	5897	72	84.9124
G72_other_myopathies	DCLRE1A_ptv_only	0.619606	0.412802	1.50097		0.133362	363977	0	3827	307	3827	6	3.22792
C788_secondary_malignant_neoplasm_of_oth	TOP3A_ptv_and_missense	0.38276	0.255089	1.5005		0.133486	363977	0	8462	478	8462	16	11.1129
M704_prepatellar_bursitis	CHEK2_ptv_and_missense	-0.338815	0.225822	-1.50036		0.13352	363977	0	5067	1956	5067	20	27.2299
gamma_glutamyltransferase	HROB_ptv_only	0.101123	0.0674038		1.50026	0.133547	363977	16907	200		190
K808_other_cholelithiasis	RAD54L_ptv_and_missense	0.682252	0.454769	1.50022		0.133558	363977	0	5897	159	5897	5	2.57605
N879_dysplasia_of_cervix_uteri_unspecifi	CHEK2_ptv_only	0.572369	0.381609	1.49988		0.133645	363977	0	2373	604	2373	7	3.93786
N709_salpingitis_and_oophoritis_unspecif	DCLRE1A_ptv_and_missense	0.398189	0.265546	1.49951		0.133741	363977	0	12911	292	12911	15	10.3578
B182_chronic_viral_hepatitis_c	RAD54L_ptv_and_missense	-1.06331	0.709102	-1.49951		0.133742	363977	0	5897	366	5897	2	5.92978
birth_weight	RAD54L_ptv_and_missense	0.0255431	0.0170364		1.49932	0.133792	363977	157289	5897		3388
C830_small_cell_diffuse_	TOP3A_ptv_and_missense	0.484502	0.323197	1.49909		0.13385	363977	0	8462	271	8462	10	6.3004
D037_melanoma_in_situ_of_lower_limb_incl	CHEK2_ptv_and_missense	-1.50163	1.00181	-1.49891		0.133896	363977	0	5067	310	5067	1	4.31557
A492_haemophilus_influenzae_infection_un	TOP3A_ptv_and_missense	0.770795	0.514251	1.49887		0.133907	363977	0	8462	82	8462	4	1.9064
M242_disorder_of_ligament	DCLRE1A_ptv_only	0.504854	0.336829	1.49884		0.133914	363977	0	3827	522	3827	9	5.48852
B279_infectious_mononucleosis_unspecifie	DCLRE1A_ptv_only	-0.455308	0.303798	-1.49872		0.133947	363977	0	3827	1631	3827	11	17.149
F220_delusional_disorder	CHEK2_ptv_and_missense	-1.06259	0.709	-1.49871		0.133948	363977	0	5067	417	5067	2	5.80514
G25_other_extrapyramidal_and_movement_di	DCLRE1A_ptv_and_missense	0.124912	0.0833571	1.49852		0.133999	363977	0	12911	3822	12911	153	135.574
I209_angina_pectoris_unspecified	CHEK2_ptv_and_missense	-0.100425	0.0670177	-1.49848		0.13401	363977	0	5067	19557	5067	245	272.257
J311_chronic_nasopharyngitis	DCLRE1A_ptv_and_missense	-1.5041	1.00418	-1.49784		0.134175	363977	0	12911	123	12911	1	4.36306
I70_atherosclerosis	DCLRE1A_ptv_only	0.268658	0.179407	1.49748		0.134268	363977	0	3827	2369	3827	32	24.9086
O709_perineal_laceration_during_delivery	DCLRE1A_ptv_only	0.768032	0.512887	1.49747		0.134271	363977	0	3827	180	3827	4	1.89259
D126_colon_unspecified	CHEK2_ptv_only	0.31592	0.210978	1.49741		0.134287	363977	0	2373	2753	2373	23	17.9486
I351_aortic_valve_insufficiency	CHEK2_ptv_and_missense	0.277121	0.185132	1.49688		0.134424	363977	0	5067	1644	5067	30	22.8865
E23_hypofunction_and_other_disorders_of_	CHEK2_ptv_only	-1.49829	1.001	-1.49679		0.134448	363977	0	2373	690	2373	1	4.49855
K720_acute_and_subacute_hepatic_failure	DCLRE1A_ptv_and_missense	-0.870816	0.581839	-1.49666		0.134482	363977	0	12911	200	12911	3	7.0944
H659_nonsuppurative_otitis_media_unspeci	DCLRE1A_ptv_only	0.292172	0.195225	1.49659		0.1345	363977	0	3827	1932	3827	27	20.3138
heel_speed_of_snd	CHEK2_ptv_only	-0.0400512	0.0267734		-1.49593	0.134672	363977	156754	2373		1324
N429_disorder_of_prostate_unspecified	RAD54L_ptv_and_missense	0.369167	0.246847	1.49553		0.134777	363977	0	5897	712	5897	17	11.5355
K06_other_disorders_of_gingiva_and_edent	RAD54L_ptv_and_missense	-0.671962	0.449371	-1.49534		0.134826	363977	0	5897	593	5897	5	9.60753
B059_measles_without_complication	DCLRE1A_ptv_only	-0.502034	0.335734	-1.49533		0.134828	363977	0	3827	1404	3827	9	14.7622
M23_internal_derangement_of_knee	DCLRE1A_ptv_only	0.108439	0.0725196	1.49531		0.134833	363977	0	3827	17330	3827	204	182.215
A047_enterocolitis_due_to_clostridium_di	DCLRE1A_ptv_only	0.377694	0.25264	1.49499		0.134918	363977	0	3827	1061	3827	16	11.1558
M771_lateral_epicondylitis	TOP3A_ptv_and_missense	0.0829475	0.0554964	1.49465		0.135007	363977	0	8462	15308	8462	369	355.891
D123_transverse_colon	DCLRE1A_ptv_only	0.201481	0.134833	1.49431		0.135096	363977	0	3827	4538	3827	57	47.7144
age_started_glasses	CHEK2_ptv_only	0.0317357	0.0212385		1.49425	0.13511	363977	39713	2373		2115
O16_unspecified_maternal_hypertension	DCLRE1A_ptv_and_missense	-0.368584	0.246674	-1.49422		0.135119	363977	0	12911	698	12911	17	24.7595
H61_other_disorders_of_external_ear	CHEK2_ptv_and_missense	0.0878021	0.0587631	1.49417		0.135131	363977	0	5067	22937	5067	350	319.311
G936_cerebral_oedema	CHEK2_ptv_and_missense	-1.49668	1.00178	-1.49401		0.135173	363977	0	5067	311	5067	1	4.3295
K60_fissure_and_fistula_of_anal_and_rect	CHEK2_ptv_and_missense	-0.163195	0.109236	-1.49396		0.135185	363977	0	5067	7228	5067	87	100.623
O70_perineal_laceration_during_delivery	CHEK2_ptv_only	-0.319696	0.214004	-1.49388		0.135207	363977	0	2373	4768	2373	25	31.0857
M95_other_acquired_deformities_of_muscul	RAD54L_ptv_and_missense	-0.345573	0.231446	-1.49311		0.135409	363977	0	5897	1660	5897	19	26.8946
E669_obesity_unspecified	HROB_ptv_only	-0.467013	0.312783	-1.49309		0.135413	363977	0	200	32407	200	11	17.8072
J030_streptococcal_tonsillitis	RAD54L_ptv_and_missense	0.879697	0.589232	1.49296		0.135449	363977	0	5897	81	5897	3	1.31233
K353_acute_appendicitis_with_localized_p	RAD54L_ptv_and_missense	0.40442	0.270921	1.49276		0.135501	363977	0	5897	579	5897	14	9.38071
M538_other_specified_dorsopathies	CHEK2_ptv_and_missense	-0.612632	0.410419	-1.4927		0.135516	363977	0	5067	780	5067	6	10.8585
I39_endocarditis_and_heart_valve_disorde	HROB_ptv_only	0.698868	0.468196	1.49268		0.13552	363977	0	200	4973	200	5	2.73259
E279_disorder_of_adrenal_gland_unspecifi	TOP3A_ptv_and_missense	-1.49678	1.00287	-1.49249		0.135571	363977	0	8462	185	8462	1	4.30101
L56_other_acute_skin_changes_due_to_ultr	CHEK2_ptv_only	-1.49436	1.00127	-1.49246		0.135579	363977	0	2373	674	2373	1	4.39424
I72_other_aneurysm	RAD54L_ptv_and_missense	0.322582	0.216231	1.49184		0.135741	363977	0	5897	978	5897	22	15.8451
N410_acute_prostatitis	DCLRE1A_ptv_and_missense	0.295156	0.197852	1.4918		0.135752	363977	0	12911	569	12911	27	20.1836
J341_cyst_and_mucocele_of_nose_and_nasal	TOP3A_ptv_and_missense	0.623714	0.418104	1.49177		0.13576	363977	0	8462	145	8462	6	3.37106
H05_disorders_of_orbit	RAD54L_ptv_and_missense	-0.53046	0.355621	-1.49164		0.135792	363977	0	5897	830	5897	8	13.4473
I95_hypotension	DCLRE1A_ptv_and_missense	0.0736336	0.0493684	1.49151		0.135827	363977	0	12911	11730	12911	448	416.087
E539_vitamin_b_deficiency_unspecified	TOP3A_ptv_and_missense	-0.865856	0.580545	-1.49145		0.135842	363977	0	8462	321	8462	3	7.46284
K851_biliary_acute_pancreatitis	CHEK2_ptv_and_missense	0.435827	0.292329	1.49088		0.135994	363977	0	5067	555	5067	12	7.72627
D03_melanoma_in_situ	DCLRE1A_ptv_only	0.295682	0.198342	1.49077		0.136022	363977	0	3827	1833	3827	26	19.2729
M036_reactive_arthropathy_in_other_disea	TOP3A_ptv_and_missense	0.576675	0.386862	1.49065		0.136054	363977	0	8462	178	8462	7	4.13827
L602_onychogryphosis	CHEK2_ptv_and_missense	0.366763	0.246056	1.49057		0.136075	363977	0	5067	849	5067	17	11.8191
F42_obsessive_compulsive_disorder	DCLRE1A_ptv_and_missense	0.284039	0.19056	1.49054		0.136081	363977	0	12911	626	12911	29	22.2055
H911_presbycusis	DCLRE1A_ptv_and_missense	0.221342	0.148503	1.49049		0.136095	363977	0	12911	1085	12911	48	38.4871
M431_spondylolisthesis	DCLRE1A_ptv_and_missense	0.150852	0.10121	1.49048		0.136097	363977	0	12911	2487	12911	103	88.2189
E291_testicular_hypofunction	DCLRE1A_ptv_only	0.570048	0.382502	1.49032		0.136141	363977	0	3827	376	3827	7	3.95341
H138_other_disorders_of_conjunctiva_in_d	RAD54L_ptv_and_missense	0.572499	0.384158	1.49027		0.136153	363977	0	5897	247	5897	7	4.00179
D235_skin_of_trunk	TOP3A_ptv_and_missense	-0.43426	0.291405	-1.49023		0.136165	363977	0	8462	786	8462	12	18.2735
H104_chronic_conjunctivitis	CHEK2_ptv_only	-0.566718	0.380349	-1.48999		0.136226	363977	0	2373	1813	2373	7	11.8201
N99_postprocedural_disorders_of_genito_u	RAD54L_ptv_and_missense	-0.387482	0.2601	-1.48974		0.136293	363977	0	5897	1344	5897	15	21.7749
I509_heart_failure_unspecified	CHEK2_ptv_only	0.249555	0.16756	1.48934		0.136397	363977	0	2373	4417	2373	37	28.7973
A408_other_streptococcal_septicaemia	DCLRE1A_ptv_and_missense	0.485245	0.325912	1.48888		0.136519	363977	0	12911	176	12911	10	6.24308
diastolic_bp_automated	CHEK2_ptv_only	-0.0307514	0.0206608		-1.4884	0.136648	363977	23903	2373		2272
F520_lack_or_loss_of_sexual_desire	CHEK2_ptv_and_missense	0.356138	0.239294	1.48829		0.136675	363977	0	5067	875	5067	18	12.1811
C797_secondary_malignant_neoplasm_of_adr	DCLRE1A_ptv_only	0.475542	0.319529	1.48826		0.136683	363977	0	3827	593	3827	10	6.23504
K413_unilateral_or_unspecified_femoral_h	DCLRE1A_ptv_and_missense	0.511507	0.34375	1.48802		0.136746	363977	0	12911	156	12911	9	5.53364
K296_other_gastritis	DCLRE1A_ptv_only	-0.16076	0.108041	-1.48796		0.136762	363977	0	3827	10049	3827	89	105.659
C442_skin_of_ear_and_external_auricular_	TOP3A_ptv_and_missense	-0.27599	0.185507	-1.48776		0.136814	363977	0	8462	1628	8462	30	37.8489
L92_granulomatous_disorders_of_skin_and_	RAD54L_ptv_and_missense	-0.374741	0.251909	-1.48761		0.136854	363977	0	5897	1426	5897	16	23.1034
G56_mononeuropathies_of_upper_limb	CHEK2_ptv_only	-0.151864	0.102091	-1.48754		0.136872	363977	0	2373	17579	2373	102	114.609
N603_fibrosclerosis_of_breast	DCLRE1A_ptv_only	0.614486	0.413113	1.48745		0.136896	363977	0	3827	311	3827	6	3.26998
K65_peritonitis	DCLRE1A_ptv_only	-0.497915	0.334787	-1.48726		0.136947	363977	0	3827	1411	3827	9	14.8358
weight	HROB_ptv_only	0.0916064	0.061609		1.4869	0.137042	363977	1042	200		199
J31_chronic_rhinitis_nasopharyngitis_and	DCLRE1A_ptv_only	-0.173738	0.116874	-1.48654		0.137136	363977	0	3827	8648	3827	77	90.9285
F03_unspecified_dementia	RAD54L_ptv_and_missense	0.223645	0.150484	1.48617		0.137235	363977	0	5897	2238	5897	46	36.2591
I678_other_specified_cerebrovascular_dis	DCLRE1A_ptv_only	-0.343884	0.231406	-1.48607		0.137262	363977	0	3827	2542	3827	19	26.7276
F453_somatoform_autonomic_dysfunction	DCLRE1A_ptv_and_missense	-0.749744	0.504531	-1.48602		0.137273	363977	0	12911	234	12911	4	8.30045
M842_delayed_union_of_fracture	CHEK2_ptv_and_missense	0.873376	0.587742	1.48598		0.137283	363977	0	5067	90	5067	3	1.25291
L089_local_infection_of_skin_and_subcuta	DCLRE1A_ptv_and_missense	-0.0782724	0.0526822	-1.48575		0.137346	363977	0	12911	11993	12911	399	425.416
J984_other_disorders_of_lung	CHEK2_ptv_and_missense	0.251034	0.169005	1.48536		0.137449	363977	0	5067	2037	5067	36	28.3575
H501_divergent_concomitant_strabismus	TOP3A_ptv_and_missense	-0.474134	0.319235	-1.48522		0.137486	363977	0	8462	649	8462	10	15.0884
K75_other_inflammatory_liver_diseases	DCLRE1A_ptv_and_missense	-0.238649	0.160683	-1.48522		0.137486	363977	0	12911	1423	12911	40	50.4767
H931_tinnitus	HROB_ptv_only	-1.49342	1.00555	-1.48519		0.137495	363977	0	200	8213	200	1	4.51292
M359_systemic_involvement_of_connective_	RAD54L_ptv_and_missense	0.532927	0.358833	1.48516		0.1375	363977	0	5897	294	5897	8	4.76326
E348_other_specified_endocrine_disorders	TOP3A_ptv_and_missense	0.764958	0.515068	1.48516		0.137502	363977	0	8462	78	8462	4	1.8134
alanine_aminotransferase	HROB_ptv_only	0.100946	0.0679705		1.48514	0.137508	363977	16841	200		190
M708_other_soft_tissue_disorders_related	CHEK2_ptv_and_missense	-0.860663	0.579653	-1.48479		0.1376	363977	0	5067	487	5067	3	6.77963
K629_disease_of_anus_and_rectum_unspecif	CHEK2_ptv_and_missense	-0.858498	0.578308	-1.4845		0.137676	363977	0	5067	504	5067	3	7.01629
L501_idiopathic_urticaria	CHEK2_ptv_only	0.670058	0.451499	1.48407		0.137789	363977	0	2373	377	2373	5	2.45791
Q63_other_congenital_malformations_of_ki	TOP3A_ptv_and_missense	0.36743	0.247634	1.48376		0.137873	363977	0	8462	494	8462	17	11.4849
K45_other_abdominal_hernia	CHEK2_ptv_only	0.864132	0.582598	1.48324		0.138011	363977	0	2373	196	2373	3	1.27785
L23_allergic_contact_dermatitis	CHEK2_ptv_and_missense	-0.563833	0.380142	-1.48322		0.138016	363977	0	5067	877	5067	7	12.2089
N481_balanoposthitis	DCLRE1A_ptv_and_missense	-0.197891	0.133433	-1.48308		0.138054	363977	0	12911	2010	12911	59	71.2988
B05_measles	DCLRE1A_ptv_and_missense	-0.209933	0.141563	-1.48297		0.138083	363977	0	12911	1829	12911	52	64.8783
O81_single_delivery_by_forceps_and_vacuu	CHEK2_ptv_and_missense	0.31446	0.212166	1.48214		0.138304	363977	0	5067	1532	5067	24	21.3273
I514_myocarditis_unspecified	TOP3A_ptv_and_missense	-1.48595	1.00265	-1.48202		0.138334	363977	0	8462	195	8462	1	4.5335
C44_other_malignant_neoplasms_of_skin	DCLRE1A_ptv_and_missense	0.0506895	0.0342069	1.48185		0.138381	363977	0	12911	26428	12911	987	937.455
K633_ulcer_of_intestine	CHEK2_ptv_and_missense	0.335376	0.226367	1.48156		0.138457	363977	0	5067	1031	5067	20	14.3528
L401_generalised_pustular_psoriasis	DCLRE1A_ptv_and_missense	0.482662	0.325805	1.48144		0.138488	363977	0	12911	179	12911	10	6.34949
H681_obstruction_of_eustachian_tube	CHEK2_ptv_only	-1.4833	1.00132	-1.48136		0.138512	363977	0	2373	644	2373	1	4.19865
Q230_congenital_stenosis_of_aortic_valve	RAD54L_ptv_and_missense	0.872324	0.588943	1.48117		0.138561	363977	0	5897	79	5897	3	1.27992
J45_asthma	HROB_ptv_only	-0.398863	0.269358	-1.48079		0.138663	363977	0	200	39531	200	15	21.7217
I119_hypertensive_heart_disease_without_	TOP3A_ptv_and_missense	-0.564342	0.381116	-1.48076		0.138669	363977	0	8462	520	8462	7	12.0893
M663_spontaneous_rupture_of_flexor_tendo	DCLRE1A_ptv_and_missense	0.578521	0.390839	1.4802		0.13882	363977	0	12911	111	12911	7	3.93739
K119_disease_of_salivary_gland_unspecifi	DCLRE1A_ptv_and_missense	0.439618	0.297007	1.48016		0.138831	363977	0	12911	224	12911	12	7.94573
O200_threatened_abortion	DCLRE1A_ptv_only	0.404932	0.273603	1.48		0.138874	363977	0	3827	961	3827	14	10.1043
B35_dermatophytosis	RAD54L_ptv_and_missense	0.0802069	0.0542178	1.47935		0.139048	363977	0	5897	23974	5897	415	388.417
E142_withrenal_complications	CHEK2_ptv_and_missense	0.751508	0.50806	1.47917		0.139094	363977	0	5067	141	5067	4	1.96289
O813_other_and_unspecified_forceps_deliv	CHEK2_ptv_and_missense	0.353716	0.239136	1.47914		0.139102	363977	0	5067	1200	5067	19	16.7055
K299_gastroduodenitis_unspecified	CHEK2_ptv_and_missense	-0.34225	0.231398	-1.47905		0.139126	363977	0	5067	1906	5067	19	26.5338
heel_qui	TOP3A_ptv_and_missense	-0.0207089	0.014002		-1.47899	0.139144	363977	156754	8462		4844
D758_other_specified_diseases_of_blood_a	TOP3A_ptv_and_missense	-0.431055	0.29152	-1.47864		0.139236	363977	0	8462	802	8462	12	18.6455
G550_nerve_root_and_plexus_compressions_	CHEK2_ptv_and_missense	0.671005	0.453811	1.4786		0.139247	363977	0	5067	187	5067	5	2.60327
J209_acute_bronchitis_unspecified	CHEK2_ptv_only	0.178753	0.120912	1.47836		0.13931	363977	0	2373	9405	2373	75	61.3172
L509_urticaria_unspecified	CHEK2_ptv_and_missense	-0.20334	0.137569	-1.4781		0.139382	363977	0	5067	4603	5067	55	64.0793
I959_hypotension_unspecified	HROB_ptv_only	0.571722	0.386882	1.47777		0.139471	363977	0	200	7631	200	7	4.19312
G243_spasmodic_torticollis	DCLRE1A_ptv_only	0.610571	0.413219	1.4776		0.139516	363977	0	3827	310	3827	6	3.25946
wb_impedance	CHEK2_ptv_and_missense	-0.0158894	0.0107551		-1.47738	0.139575	363977	6378	5067		4977
N330_tuberculous_cystitis	RAD54L_ptv_and_missense	-0.449795	0.30448	-1.47725		0.139607	363977	0	5897	1031	5897	11	16.7038
N33_bladder_disorders_in_diseases_classi	RAD54L_ptv_and_missense	-0.449795	0.30448	-1.47725		0.139607	363977	0	5897	1031	5897	11	16.7038
L568_other_specified_acute_skin_changes_	DCLRE1A_ptv_and_missense	0.348186	0.235703	1.47722		0.139616	363977	0	12911	388	12911	19	13.7631
M469_inflammatory_spondylopathy_unspecif	CHEK2_ptv_and_missense	-0.324848	0.219966	-1.47681		0.139727	363977	0	5067	2046	5067	21	28.4828
K802_calculus_of_gallbladder_without_cho	HROB_ptv_only	0.461124	0.312266	1.4767		0.139755	363977	0	200	12746	200	11	7.00374
D170_benign_lipomatous_neoplasm_of_skin_	CHEK2_ptv_only	0.448943	0.304045	1.47657		0.139792	363977	0	2373	1078	2373	11	7.02817
K869_disease_of_pancreas_unspecified	CHEK2_ptv_and_missense	-1.47908	1.00179	-1.47643		0.139828	363977	0	5067	313	5067	1	4.35734
I802_phlebitis_and_thrombophlebitis_of_o	RAD54L_ptv_and_missense	0.145101	0.0982859	1.47631		0.13986	363977	0	5897	5739	5897	108	92.9808
B369_superficial_mycosis_unspecified	CHEK2_ptv_and_missense	0.1315	0.0890733	1.47631		0.139861	363977	0	5067	8512	5067	138	118.497
H62_disorders_of_external_ear_in_disease	CHEK2_ptv_only	0.211681	0.143476	1.47537		0.140112	363977	0	2373	6257	2373	52	40.7934
J011_acute_frontal_sinusitis	DCLRE1A_ptv_and_missense	0.252508	0.171164	1.47524		0.140148	363977	0	12911	803	12911	36	28.484
G430_migraine_without_aura_common_migrai	TOP3A_ptv_and_missense	-1.04814	0.710495	-1.47523		0.140152	363977	0	8462	249	8462	2	5.78893
O34_maternal_care_for_known_or_suspected	CHEK2_ptv_and_missense	0.294902	0.199949	1.47488		0.140244	363977	0	5067	1380	5067	27	19.2113
J81_pulmonary_oedema	RAD54L_ptv_and_missense	0.343085	0.232622	1.47486		0.140251	363977	0	5897	847	5897	19	13.7227
shbg	HROB_ptv_only	-0.103892	0.0704427		-1.47484	0.140255	363977	49098	200		165
N049_unspecified	TOP3A_ptv_and_missense	-1.04769	0.710486	-1.47461		0.140317	363977	0	8462	243	8462	2	5.64944
H358_other_specified_retinal_disorders	CHEK2_ptv_only	0.342069	0.231975	1.47459		0.140322	363977	0	2373	1992	2373	19	12.9871
M907_fracture_of_bone_in_neoplastic_dise	CHEK2_ptv_only	0.606915	0.411615	1.47447		0.140354	363977	0	2373	501	2373	6	3.26634
E21_hyperparathyroidism_and_other_disord	CHEK2_ptv_and_missense	0.272909	0.185128	1.47416		0.140437	363977	0	5067	1634	5067	30	22.7473
H919_hearing_loss_unspecified	DCLRE1A_ptv_and_missense	0.0591385	0.0401177	1.47412		0.140448	363977	0	12911	19121	12911	718	678.261
K108_other_specified_diseases_of_jaws	DCLRE1A_ptv_only	0.385201	0.26133	1.474		0.140481	363977	0	3827	985	3827	15	10.3567
K625_haemorrhage_of_anus_and_rectum	TOP3A_ptv_and_missense	-0.0720125	0.0488687	-1.47359		0.140592	363977	0	8462	21156	8462	461	491.85
M213_wrist_or_foot_drop_acquired_	CHEK2_ptv_and_missense	0.38527	0.261451	1.47358		0.140594	363977	0	5067	738	5067	15	10.2739
I891_lymphangitis	TOP3A_ptv_and_missense	0.475766	0.322904	1.4734		0.140643	363977	0	8462	281	8462	10	6.53289
F000_dementia_in_alzheimer_s_disease_wit	DCLRE1A_ptv_only	0.609103	0.413506	1.47302		0.140745	363977	0	3827	312	3827	6	3.28049
apolipoprotein_a	CHEK2_ptv_only	-0.029777	0.0202164		-1.47291	0.140775	363977	47973	2373		2056
N85_other_noninflammatory_disorders_of_u	TOP3A_ptv_and_missense	0.124518	0.0845655	1.47244		0.140902	363977	0	8462	5987	8462	149	139.19
N51_disorders_of_male_genital_organs_in_	CHEK2_ptv_and_missense	0.136239	0.0925403	1.47221		0.140964	363977	0	5067	7765	5067	127	108.098
G711_myotonic_disorders	RAD54L_ptv_and_missense	0.866514	0.588828	1.47159		0.141131	363977	0	5897	80	5897	3	1.29613
D367_other_specified_sites	CHEK2_ptv_only	0.857191	0.582505	1.47156		0.14114	363977	0	2373	199	2373	3	1.29741
N97_female_infertility	RAD54L_ptv_and_missense	0.216081	0.14684	1.47154		0.141145	363977	0	5897	2525	5897	49	40.909
M359_systemic_involvement_of_connective_	CHEK2_ptv_only	0.741958	0.504259	1.47138		0.141187	363977	0	2373	294	2373	4	1.91677
D361_peripheral_nerves_and_autonomic_ner	DCLRE1A_ptv_and_missense	0.258697	0.175819	1.47138		0.141188	363977	0	12911	749	12911	34	26.5685
E73_lactose_intolerance	DCLRE1A_ptv_only	0.6074	0.41287	1.47117		0.141246	363977	0	3827	315	3827	6	3.31204
E785_hyperlipidaemia_unspecified	RAD54L_ptv_and_missense	-0.106755	0.0725668	-1.47112		0.141258	363977	0	5897	13790	5897	204	223.42
J338_other_polyp_of_sinus	DCLRE1A_ptv_only	-0.737604	0.501572	-1.47059		0.141403	363977	0	3827	791	3827	4	8.31689
K529_non_infective_gastro_enteritis_and_	CHEK2_ptv_only	0.135929	0.0924362	1.47052		0.141421	363977	0	2373	17011	2373	125	110.906
K599_functional_intestinal_disorder_unsp	TOP3A_ptv_and_missense	0.453	0.308059	1.4705		0.141427	363977	0	8462	311	8462	11	7.23035
K056_periodontal_disease_unspecified	TOP3A_ptv_and_missense	-1.47457	1.00278	-1.47047		0.141434	363977	0	8462	184	8462	1	4.27776
H931_tinnitus	RAD54L_ptv_and_missense	-0.139744	0.0950634	-1.47001		0.141559	363977	0	5897	8213	5897	117	133.064
D128_rectum	TOP3A_ptv_and_missense	-0.152089	0.103474	-1.46983		0.141609	363977	0	8462	4756	8462	97	110.571
M05_seropositive_rheumatoid_arthritis	CHEK2_ptv_and_missense	0.255967	0.17415	1.46981		0.141613	363977	0	5067	1871	5067	34	26.0466
I50_heart_failure	CHEK2_ptv_only	0.166246	0.113132	1.46949		0.141701	363977	0	2373	10991	2373	84	71.6574
I213_acute_transmural_myocardial_infarct	CHEK2_ptv_and_missense	0.449411	0.305869	1.46929		0.141753	363977	0	5067	505	5067	11	7.03021
I482_chronic_atrial_fibrillation	TOP3A_ptv_and_missense	-0.853545	0.580948	-1.46923		0.141771	363977	0	8462	296	8462	3	6.88162
M541_radiculopathy	CHEK2_ptv_and_missense	0.222276	0.151346	1.46866		0.141924	363977	0	5067	2561	5067	45	35.6522
G62_other_polyneuropathies	CHEK2_ptv_and_missense	0.197691	0.134615	1.46857		0.14195	363977	0	5067	3392	5067	57	47.2207
A01_typhoid_and_paratyphoid_fevers	TOP3A_ptv_and_missense	-1.04332	0.710628	-1.46816		0.142059	363977	0	8462	242	8462	2	5.62619
N741_female_tuberculous_pelvic_inflammat	CHEK2_ptv_and_missense	0.667597	0.454911	1.46753		0.142231	363977	0	5067	179	5067	5	2.4919
Q10_congenital_malformations_of_eyelid_l	DCLRE1A_ptv_and_missense	-1.47381	1.00431	-1.46748		0.142245	363977	0	12911	120	12911	1	4.25664
G21_secondary_parkinsonism	RAD54L_ptv_and_missense	0.66716	0.454725	1.46717		0.142329	363977	0	5897	163	5897	5	2.64086
C155_lower_third_of_oesophagus	CHEK2_ptv_only	0.523429	0.356818	1.46693		0.142394	363977	0	2373	741	2373	8	4.83106
I510_cardiac_septal_defect_acquired	RAD54L_ptv_and_missense	0.863764	0.588831	1.46691		0.1424	363977	0	5897	80	5897	3	1.29613
J310_chronic_rhinitis	HROB_ptv_only	-1.47474	1.0055	-1.46667		0.142465	363977	0	200	7991	200	1	4.39094
H33_retinal_detachments_and_breaks	TOP3A_ptv_and_missense	-0.153129	0.104424	-1.46641		0.142537	363977	0	8462	4903	8462	95	113.988
D179_benign_lipomatous_neoplasm_unspecif	CHEK2_ptv_only	0.22174	0.151234	1.46621		0.142592	363977	0	2373	5455	2373	46	35.5647
K260_acute_with_haemorrhage	RAD54L_ptv_and_missense	0.666857	0.454822	1.46619		0.142596	363977	0	5897	162	5897	5	2.62465
albumin	DCLRE1A_ptv_only	0.0248771	0.0169675		1.46616	0.142607	363977	45993	3827		3355
G821_spastic_paraplegia	RAD54L_ptv_and_missense	0.746081	0.508954	1.46591		0.142673	363977	0	5897	119	5897	4	1.92799
Q74_other_congenital_malformations_of_li	CHEK2_ptv_only	0.854239	0.58275	1.46587		0.142683	363977	0	2373	194	2373	3	1.26481
C55_malignant_neoplasm_of_uterus_part_un	TOP3A_ptv_and_missense	-0.851515	0.580926	-1.46579		0.142706	363977	0	8462	298	8462	3	6.92812
N338_bladder_disorders_in_other_diseases	RAD54L_ptv_and_missense	-0.446285	0.304497	-1.46564		0.142745	363977	0	5897	1027	5897	11	16.639
G919_hydrocephalus_unspecified	DCLRE1A_ptv_only	-1.03559	0.706593	-1.46561		0.142755	363977	0	3827	541	3827	2	5.68829
N211_calculus_in_urethra	RAD54L_ptv_and_missense	0.862985	0.588953	1.46529		0.142843	363977	0	5897	80	5897	3	1.29613
N949_unspecified_condition_associated_wi	RAD54L_ptv_and_missense	0.608875	0.415559	1.4652		0.142868	363977	0	5897	203	5897	6	3.28892
N23_unspecified_renal_colic	HROB_ptv_only	0.745485	0.508933	1.4648		0.142976	363977	0	200	4051	200	4	2.22596
I491_atrial_premature_depolarisation	RAD54L_ptv_and_missense	-1.46757	1.00203	-1.4646		0.14303	363977	0	5897	259	5897	1	4.19621
K049_other_and_unspecified_diseases_of_p	TOP3A_ptv_and_missense	-1.46911	1.00317	-1.46447		0.143065	363977	0	8462	182	8462	1	4.23127
G431_migraine_with_aura_classical_migrai	RAD54L_ptv_and_missense	-0.358339	0.244727	-1.46424		0.143128	363977	0	5897	1488	5897	17	24.1079
H65_nonsuppurative_otitis_media	CHEK2_ptv_only	-0.290809	0.198622	-1.46413		0.143157	363977	0	2373	5089	2373	26	33.1785
M23_internal_derangement_of_knee	DCLRE1A_ptv_and_missense	0.0600828	0.0410427	1.46391		0.143218	363977	0	12911	17330	12911	652	614.73
M30_polyarteritis_nodosa_and_related_con	CHEK2_ptv_and_missense	0.743483	0.507903	1.46383		0.143241	363977	0	5067	138	5067	4	1.92113
heel_qui	CHEK2_ptv_only	-0.0388148	0.0265206		-1.46357	0.143313	363977	156754	2373		1324
E146_with_other_specified_complications	DCLRE1A_ptv_and_missense	0.454627	0.310651	1.46347		0.143339	363977	0	12911	201	12911	11	7.12988
E46_unspecified_protein_energy_malnutrit	RAD54L_ptv_and_missense	-1.03779	0.70918	-1.46337		0.143366	363977	0	5897	347	5897	2	5.62195
D64_other_anaemias	CHEK2_ptv_only	0.124961	0.0854054	1.46316		0.143425	363977	0	2373	20224	2373	149	131.853
G252_other_specified_forms_of_tremor	CHEK2_ptv_only	0.852697	0.582928	1.46278		0.143527	363977	0	2373	198	2373	3	1.29089
L502_urticaria_due_to_cold_and_heat	RAD54L_ptv_and_missense	0.744758	0.509232	1.46251		0.143601	363977	0	5897	118	5897	4	1.91179
L578_other_skin_changes_due_to_chronic_e	CHEK2_ptv_and_missense	-0.847388	0.579419	-1.46248		0.14361	363977	0	5067	496	5067	3	6.90492
N19_unspecified_renal_failure	DCLRE1A_ptv_and_missense	0.155744	0.106496	1.46244		0.143621	363977	0	12911	2257	12911	93	80.0604
B96_other_bacterial_agents_as_the_cause_	CHEK2_ptv_and_missense	0.112578	0.0769864	1.46232		0.143655	363977	0	5067	11755	5067	179	163.644
A549_gonococcal_infection_unspecified	TOP3A_ptv_and_missense	0.613767	0.419736	1.46227		0.143668	363977	0	8462	130	8462	6	3.02233
H401_primary_open_angle_glaucoma	TOP3A_ptv_and_missense	-0.202121	0.138247	-1.46203		0.143733	363977	0	8462	2921	8462	54	67.9095
J028_acute_pharyngitis_due_to_other_spec	CHEK2_ptv_only	-1.03603	0.708737	-1.4618		0.143797	363977	0	2373	809	2373	2	5.27439
N85_other_noninflammatory_disorders_of_u	CHEK2_ptv_only	0.213966	0.14641	1.46141		0.143902	363977	0	2373	5987	2373	49	39.0331
D30_benign_neoplasm_of_urinary_organs	RAD54L_ptv_and_missense	0.524493	0.358934	1.46125		0.143946	363977	0	5897	290	5897	8	4.69846
C15_malignant_neoplasm_of_oesophagus	CHEK2_ptv_only	0.425981	0.291547	1.4611		0.143987	363977	0	2373	1216	2373	12	7.92789
F410_panic_disorder_episodic_paroxysmal_	DCLRE1A_ptv_only	-0.289281	0.19808	-1.46043		0.144172	363977	0	3827	3301	3827	26	34.708
D225_melanocytic_naevi_of_trunk	DCLRE1A_ptv_only	0.295226	0.202209	1.46		0.144289	363977	0	3827	1743	3827	25	18.3266
G71_primary_disorders_of_muscles	TOP3A_ptv_and_missense	-1.03705	0.710639	-1.45933		0.144475	363977	0	8462	235	8462	2	5.46345
K42_umbilical_hernia	DCLRE1A_ptv_and_missense	0.100035	0.0685507	1.45928		0.144487	363977	0	12911	5798	12911	227	205.667
D473_essential_haemorrhagic_thrombocytha	DCLRE1A_ptv_and_missense	0.293643	0.201235	1.4592		0.14451	363977	0	12911	553	12911	26	19.616
B952_streptococcus_group_d_as_the_cause_	CHEK2_ptv_and_missense	-1.03472	0.709157	-1.45909		0.144541	363977	0	5067	396	5067	2	5.5128
K040_pulpitis	CHEK2_ptv_and_missense	0.857762	0.587958	1.45888		0.144597	363977	0	5067	87	5067	3	1.21115
M60_myositis	DCLRE1A_ptv_only	-0.844724	0.579024	-1.45887		0.1446	363977	0	3827	672	3827	3	7.06568
E29_testicular_dysfunction	CHEK2_ptv_only	0.65862	0.451511	1.4587		0.144647	363977	0	2373	399	2373	5	2.60134
G479_sleep_disorder_unspecified	DCLRE1A_ptv_and_missense	-0.170654	0.116994	-1.45865		0.144661	363977	0	12911	2543	12911	76	90.2054
M159_polyarthrosis_unspecified	TOP3A_ptv_and_missense	0.0986722	0.0676834	1.45785		0.144882	363977	0	8462	9203	8462	234	213.958
M170_primary_gonarthrosis_bilateral	TOP3A_ptv_and_missense	-0.314355	0.215635	-1.45781		0.144893	363977	0	8462	1314	8462	22	30.5488
D229_melanocytic_naevi_unspecified	CHEK2_ptv_and_missense	0.125889	0.0863621	1.45769		0.144926	363977	0	5067	9002	5067	148	125.319
N49_inflammatory_disorders_of_male_genit	RAD54L_ptv_and_missense	0.468287	0.321256	1.45768		0.14493	363977	0	5897	389	5897	10	6.30241
J90_pleural_effusion_not_elsewhere_class	DCLRE1A_ptv_only	-0.160423	0.11006	-1.4576		0.144951	363977	0	3827	9563	3827	86	100.549
N923_ovulation_bleeding	DCLRE1A_ptv_only	-0.338989	0.232595	-1.45742		0.145001	363977	0	3827	2571	3827	19	27.0325
waist_circumference	TOP3A_ptv_and_missense	-0.0140653	0.0096509		-1.45741	0.145005	363977	623	8462		8448
J450_predominantly_allergic_asthma	RAD54L_ptv_and_missense	0.207383	0.142301	1.45736		0.145018	363977	0	5897	2582	5897	51	41.8325
L900_lichen_sclerosus_et_atrophicus	HROB_ptv_only	0.857838	0.588771	1.457		0.145117	363977	0	200	2100	200	3	1.15392
F019_vascular_dementia_unspecified	RAD54L_ptv_and_missense	0.331206	0.227331	1.45693		0.145135	363977	0	5897	877	5897	20	14.2088
M130_polyarthritis_unspecified	DCLRE1A_ptv_only	0.301147	0.206709	1.45686		0.145155	363977	0	3827	1711	3827	24	17.9901
K359_acute_appendicitis_unspecified	CHEK2_ptv_and_missense	0.295015	0.202505	1.45683		0.145164	363977	0	5067	1336	5067	25	18.5987
F609_personality_disorder_unspecified	DCLRE1A_ptv_only	0.601192	0.412703	1.45672		0.145195	363977	0	3827	333	3827	6	3.5013
I151_hypertension_secondary_to_other_ren	CHEK2_ptv_and_missense	0.855719	0.587487	1.45657		0.145234	363977	0	5067	93	5067	3	1.29467
H620_otitis_externa_in_bacterial_disease	DCLRE1A_ptv_and_missense	-0.111341	0.0764476	-1.45643		0.145273	363977	0	12911	5775	12911	184	204.851
M353_polymyalgia_rheumatica	CHEK2_ptv_and_missense	0.19673	0.135079	1.4564		0.145281	363977	0	5067	3365	5067	57	46.8449
I86_varicose_veins_of_other_sites	CHEK2_ptv_and_missense	0.274565	0.188577	1.45598		0.145397	363977	0	5067	1638	5067	29	22.8029
B02_zoster_herpes_zoster_	DCLRE1A_ptv_only	0.127229	0.0873909	1.45586		0.145431	363977	0	3827	12326	3827	145	129.601
M890_algoneurodystrophy	TOP3A_ptv_and_missense	-0.845284	0.580859	-1.45523		0.145605	363977	0	8462	292	8462	3	6.78863
D320_cerebral_meninges	RAD54L_ptv_and_missense	-0.597179	0.410387	-1.45516		0.145624	363977	0	5897	665	5897	6	10.774
B00_herpesviral_herpes_simplex_infection	CHEK2_ptv_and_missense	0.115202	0.0791805	1.45493		0.145688	363977	0	5067	11082	5067	176	154.275
G91_hydrocephalus	DCLRE1A_ptv_and_missense	-0.33847	0.232645	-1.45488		0.145702	363977	0	12911	742	12911	19	26.3202
H623_otitis_externa_in_other_infectious_	CHEK2_ptv_only	0.216732	0.148973	1.45484		0.145713	363977	0	2373	5751	2373	48	37.4945
hip_circumference	HROB_ptv_only	0.101451	0.069748		1.45453	0.1458	363977	660	200		200
D695_secondary_thrombocytopenia	RAD54L_ptv_and_missense	0.66122	0.454621	1.45444		0.145823	363977	0	5897	162	5897	5	2.62465
D45_polycythaemia_vera	CHEK2_ptv_only	0.598659	0.411707	1.45409		0.145921	363977	0	2373	508	2373	6	3.31198
L899_decubitus_ulcer_and_pressure_area_u	CHEK2_ptv_and_missense	0.347281	0.23892	1.45355		0.146072	363977	0	5067	902	5067	18	12.5569
H131_conjunctivitis_in_infectious_and_pa	TOP3A_ptv_and_missense	-0.136432	0.0938816	-1.45323		0.146159	363977	0	8462	6268	8462	121	145.723
M519_intervertebral_disk_disorder_unspec	RAD54L_ptv_and_missense	0.393932	0.271081	1.45319		0.146171	363977	0	5897	592	5897	14	9.59133
N390_urinary_tract_infection_site_not_sp	RAD54L_ptv_and_missense	0.0639904	0.0440402	1.453		0.146223	363977	0	5897	36481	5897	625	591.05
H505_heterophoria	TOP3A_ptv_and_missense	-1.457	1.00278	-1.45296		0.146234	363977	0	8462	186	8462	1	4.32426
D619_aplastic_anaemia_unspecified	CHEK2_ptv_and_missense	0.356737	0.245571	1.45269		0.146311	363977	0	5067	875	5067	17	12.1811
D381_trachea_bronchus_and_lung	TOP3A_ptv_and_missense	-1.4577	1.00349	-1.45263		0.146328	363977	0	8462	170	8462	1	3.95228
I798_other_disorders_of_arteries_arterio	CHEK2_ptv_only	-1.45559	1.00204	-1.45262		0.146328	363977	0	2373	625	2373	1	4.07478
D735_infarction_of_spleen	CHEK2_ptv_and_missense	0.737678	0.507889	1.45244		0.146379	363977	0	5067	138	5067	4	1.92113
K21_gastro_oesophageal_reflux_disease	DCLRE1A_ptv_only	0.0694485	0.0478197	1.4523		0.146418	363977	0	3827	47198	3827	526	496.259
B372_candidiasis_of_skin_and_nail	CHEK2_ptv_and_missense	-0.391249	0.269445	-1.45206		0.146486	363977	0	5067	1457	5067	14	20.2832
K112_sialoadenitis	CHEK2_ptv_only	0.423031	0.291351	1.45196		0.146512	363977	0	2373	1206	2373	12	7.86269
E740_glycogen_storage_disease	TOP3A_ptv_and_missense	-1.45619	1.00299	-1.45186		0.146542	363977	0	8462	195	8462	1	4.5335
I22_subsequent_myocardial_infarction	CHEK2_ptv_only	-1.45352	1.00116	-1.45185		0.146545	363977	0	2373	667	2373	1	4.3486
M660_rupture_of_popliteal_cyst	DCLRE1A_ptv_and_missense	0.31079	0.214107	1.45157		0.146622	363977	0	12911	478	12911	23	16.9556
Q74_other_congenital_malformations_of_li	DCLRE1A_ptv_and_missense	-0.844751	0.582013	-1.45143		0.14666	363977	0	12911	194	12911	3	6.88157
N907_vulvar_cyst	TOP3A_ptv_and_missense	-0.392039	0.270107	-1.45142		0.146662	363977	0	8462	921	8462	14	21.4121
L82_seborrhoeic_keratosis	TOP3A_ptv_and_missense	-0.0706047	0.0486487	-1.45132		0.146692	363977	0	8462	23665	8462	494	550.181
O820_delivery_by_elective_caesarean_sect	RAD54L_ptv_and_missense	-0.842358	0.580436	-1.45125		0.14671	363977	0	5897	441	5897	3	7.14489
K703_alcoholic_cirrhosis_of_liver	DCLRE1A_ptv_and_missense	-0.393019	0.270832	-1.45115		0.146737	363977	0	12911	585	12911	14	20.7511
H65_nonsuppurative_otitis_media	DCLRE1A_ptv_only	0.185453	0.127802	1.45109		0.146755	363977	0	3827	5089	3827	64	53.5078
E271_primary_adrenocortical_insufficienc	CHEK2_ptv_and_missense	0.600635	0.413939	1.45102		0.146774	363977	0	5067	241	5067	6	3.35501
N802_endometriosis_of_fallopian_tube	DCLRE1A_ptv_and_missense	-1.03295	0.711908	-1.45095		0.146792	363977	0	12911	157	12911	2	5.56911
I839_varicose_veins_of_lower_extremities	DCLRE1A_ptv_and_missense	0.063115	0.0435016	1.45087		0.146817	363977	0	12911	15589	12911	583	552.973
O16_unspecified_maternal_hypertension	DCLRE1A_ptv_only	-0.841799	0.580248	-1.45076		0.146848	363977	0	3827	698	3827	3	7.33905
K704_alcoholic_hepatic_failure	RAD54L_ptv_and_missense	0.601372	0.414569	1.45059		0.146893	363977	0	5897	213	5897	6	3.45094
L923_foreign_body_granuloma_of_skin_and_	CHEK2_ptv_and_missense	0.658063	0.453689	1.45047		0.146927	363977	0	5067	191	5067	5	2.65895
H042_epiphora	DCLRE1A_ptv_only	-0.34463	0.237604	-1.45044		0.146936	363977	0	3827	2407	3827	18	25.3082
I714_abdominal_aortic_aneurysm_without_m	DCLRE1A_ptv_only	-0.422265	0.291154	-1.45032		0.14697	363977	0	3827	1731	3827	12	18.2004
C447_skin_of_lower_limb_including_hip	DCLRE1A_ptv_only	0.272795	0.188119	1.45012		0.147026	363977	0	3827	2116	3827	29	22.2485
B88_other_infestations	RAD54L_ptv_and_missense	-0.728619	0.502548	-1.44985		0.1471	363977	0	5897	506	5897	4	8.198
K868_other_specified_diseases_of_pancrea	RAD54L_ptv_and_missense	0.337136	0.23254	1.4498		0.147116	363977	0	5897	840	5897	19	13.6093
L74_eccrine_sweat_disorders	CHEK2_ptv_and_missense	-0.551302	0.380272	-1.44976		0.147126	363977	0	5067	839	5067	7	11.6799
I730_raynaud_s_syndrome	RAD54L_ptv_and_missense	0.169467	0.116895	1.44974		0.147132	363977	0	5897	3973	5897	76	64.3689
N181_chronic_kidney_disease_stage_1	RAD54L_ptv_and_missense	-1.02843	0.709565	-1.44938		0.147233	363977	0	5897	331	5897	2	5.36272
D75_other_diseases_of_blood_and_blood_fo	RAD54L_ptv_and_missense	-0.335218	0.231287	-1.44936		0.147238	363977	0	5897	1620	5897	19	26.2465
G049_encephalitis_myelitis_and_encephalo	CHEK2_ptv_only	0.730613	0.504105	1.44933		0.147247	363977	0	2373	302	2373	4	1.96893
D472_monoclonal_gammopathy	CHEK2_ptv_and_missense	0.36702	0.253268	1.44914		0.1473	363977	0	5067	794	5067	16	11.0534
N70_salpingitis_and_oophoritis	RAD54L_ptv_and_missense	0.337575	0.232977	1.44896		0.147348	363977	0	5897	847	5897	19	13.7227
F985_stuttering_stammering_	DCLRE1A_ptv_and_missense	0.611302	0.421986	1.44863		0.14744	363977	0	12911	97	12911	6	3.44079
J00_acute_nasopharyngitis_common_cold_	HROB_ptv_only	-1.45712	1.00606	-1.44835		0.14752	363977	0	200	7650	200	1	4.20356
M180_primary_arthrosis_of_first_carpomet	DCLRE1A_ptv_and_missense	-1.03115	0.711971	-1.4483		0.147533	363977	0	12911	152	12911	2	5.39175
N291_other_disorders_of_kidney_and_urete	HROB_ptv_only	0.468194	0.323336	1.44801		0.147613	363977	0	200	15953	200	12	8.76594
I200_unstable_angina	DCLRE1A_ptv_only	0.176689	0.122039	1.44781		0.14767	363977	0	3827	5692	3827	70	59.848
L08_other_local_infections_of_skin_and_s	CHEK2_ptv_only	0.15138	0.104572	1.44762		0.147724	363977	0	2373	12901	2373	101	84.1099
C539_cervix_uteri_unspecified	RAD54L_ptv_and_missense	-0.727198	0.50235	-1.44759		0.147731	363977	0	5897	507	5897	4	8.2142
K914_colostomy_and_enterostomy_malfuncti	CHEK2_ptv_only	0.51575	0.35639	1.44715		0.147854	363977	0	2373	727	2373	8	4.73978
E878_other_disorders_of_electrolyte_and_	RAD54L_ptv_and_missense	-0.514779	0.355787	-1.44687		0.147932	363977	0	5897	805	5897	8	13.0423
K122_cellulitis_and_abscess_of_mouth	RAD54L_ptv_and_missense	-1.02607	0.709178	-1.44685		0.14794	363977	0	5897	344	5897	2	5.57334
H04_disorders_of_lachrymal_system	CHEK2_ptv_only	-0.197488	0.136509	-1.4467		0.147981	363977	0	2373	10292	2373	57	67.1002
I120_hypertensive_renal_disease_with_ren	CHEK2_ptv_and_missense	0.299299	0.206886	1.44669		0.147984	363977	0	5067	1299	5067	24	18.0837
J358_other_chronic_diseases_of_tonsils_a	DCLRE1A_ptv_only	0.552507	0.381951	1.44654		0.148027	363977	0	3827	389	3827	7	4.0901
Q50_congenital_malformations_of_ovaries_	CHEK2_ptv_and_missense	0.599598	0.414527	1.44646		0.148047	363977	0	5067	228	5067	6	3.17404
N200_calculus_of_kidney	DCLRE1A_ptv_and_missense	-0.11644	0.0805107	-1.44627		0.148103	363977	0	12911	5112	12911	162	181.333
M200_deformity_of_finger_s_	DCLRE1A_ptv_and_missense	0.209765	0.145057	1.44609		0.148153	363977	0	12911	1163	12911	50	41.254
lymphocyte_ct	HROB_ptv_only	0.101925	0.0704845		1.44606	0.148161	363977	11081	200		196
M03_postinfective_and_reactive_arthropat	TOP3A_ptv_and_missense	0.559078	0.386647	1.44596		0.148187	363977	0	8462	182	8462	7	4.23127
M948_other_specified_disorders_of_cartil	CHEK2_ptv_and_missense	-0.837768	0.579423	-1.44587		0.148215	363977	0	5067	482	5067	3	6.71002
K766_portal_hypertension	TOP3A_ptv_and_missense	-0.365557	0.252851	-1.44575		0.148249	363977	0	8462	917	8462	16	21.3191
N70_salpingitis_and_oophoritis	DCLRE1A_ptv_and_missense	-0.313004	0.216511	-1.44567		0.14827	363977	0	12911	847	12911	22	30.0448
M925_juvenile_osteochondrosis_of_tibia_a	TOP3A_ptv_and_missense	0.428301	0.296281	1.44559		0.148292	363977	0	8462	305	8462	12	7.09086
H20_iridocyclitis	DCLRE1A_ptv_and_missense	0.156583	0.108323	1.44552		0.148312	363977	0	12911	2185	12911	90	77.5064
L73_other_follicular_disorders	DCLRE1A_ptv_only	0.188132	0.130157	1.44542		0.148339	363977	0	3827	4947	3827	62	52.0147
K600_acute_anal_fissure	TOP3A_ptv_and_missense	-1.02718	0.71065	-1.4454		0.148345	363977	0	8462	235	8462	2	5.46345
N838_other_noninflammatory_disorders_of_	DCLRE1A_ptv_only	-0.837155	0.579194	-1.44538		0.148351	363977	0	3827	667	3827	3	7.01311
G379_demyelinating_disease_of_central_ne	RAD54L_ptv_and_missense	-1.44822	1.00201	-1.44531		0.14837	363977	0	5897	263	5897	1	4.26101
K629_disease_of_anus_and_rectum_unspecif	RAD54L_ptv_and_missense	-0.724988	0.501719	-1.44501		0.148456	363977	0	5897	504	5897	4	8.16559
N99_postprocedural_disorders_of_genito_u	DCLRE1A_ptv_and_missense	0.194597	0.134671	1.44498		0.148463	363977	0	12911	1344	12911	58	47.6744
L12_pemphigoid	CHEK2_ptv_only	0.842206	0.582882	1.4449		0.148486	363977	0	2373	190	2373	3	1.23873
A379_whooping_cough_unspecified	CHEK2_ptv_and_missense	-1.025	0.709393	-1.4449		0.148487	363977	0	5067	380	5067	2	5.29006
H208_other_iridocyclitis	DCLRE1A_ptv_only	0.845276	0.585063	1.44476		0.148525	363977	0	3827	123	3827	3	1.29327
F502_bulimia_nervosa	RAD54L_ptv_and_missense	0.658593	0.455876	1.44468		0.148549	363977	0	5897	167	5897	5	2.70566
H138_other_disorders_of_conjunctiva_in_d	TOP3A_ptv_and_missense	-1.02645	0.710508	-1.44467		0.14855	363977	0	8462	247	8462	2	5.74243
E272_addisonian_crisis	CHEK2_ptv_and_missense	0.848427	0.587358	1.44448		0.148604	363977	0	5067	94	5067	3	1.30859
H621_otitis_externa_in_viral_diseases_cl	CHEK2_ptv_only	0.215179	0.148968	1.44447		0.148607	363977	0	2373	5759	2373	48	37.5466
J948_other_specified_pleural_conditions	CHEK2_ptv_and_missense	-1.44659	1.00185	-1.44392		0.148762	363977	0	5067	304	5067	1	4.23205
B952_streptococcus_group_d_as_the_cause_	DCLRE1A_ptv_only	-1.4457	1.0015	-1.44354		0.148867	363977	0	3827	396	3827	1	4.1637
K317_polyp_of_stomach_and_duodenum	HROB_ptv_only	-1.44651	1.00223	-1.44329		0.148939	363977	0	200	7779	200	1	4.27445
I201_angina_pectoris_with_documented_spa	DCLRE1A_ptv_and_missense	0.396413	0.274704	1.44306		0.149005	363977	0	12911	271	12911	14	9.61292
H67_otitis_media_in_diseases_classified_	DCLRE1A_ptv_and_missense	-0.486729	0.337413	-1.44253		0.149153	363977	0	12911	414	12911	9	14.6854
C786_secondary_malignant_neoplasm_of_ret	RAD54L_ptv_and_missense	-0.270403	0.187464	-1.44242		0.149183	363977	0	5897	2314	5897	29	37.4904
H309_chorioretinal_inflammation_unspecif	CHEK2_ptv_and_missense	0.732663	0.507959	1.44237		0.149199	363977	0	5067	140	5067	4	1.94897
I802_phlebitis_and_thrombophlebitis_of_o	TOP3A_ptv_and_missense	0.122019	0.0846017	1.44228		0.149223	363977	0	8462	5739	8462	147	133.424
I081_disorders_of_both_mitral_and_tricus	CHEK2_ptv_only	0.353499	0.245122	1.44213		0.149265	363977	0	2373	1835	2373	17	11.9635
E104_with_neurological_complications	TOP3A_ptv_and_missense	0.491938	0.341177	1.44189		0.149335	363977	0	8462	230	8462	9	5.34721
J180_bronchopneumonia_unspecified	CHEK2_ptv_only	0.375664	0.260686	1.44106		0.149568	363977	0	2373	1597	2373	15	10.4119
M131_monoarthritis_not_elsewhere_classif	TOP3A_ptv_and_missense	0.490769	0.340586	1.44096		0.149597	363977	0	8462	247	8462	9	5.74243
D236_skin_of_upper_limb_including_should	CHEK2_ptv_and_missense	0.404573	0.280777	1.44091		0.149611	363977	0	5067	623	5067	13	8.67291
N945_secondary_dysmenorrhoea	CHEK2_ptv_and_missense	0.848382	0.588885	1.44066		0.149681	363977	0	5067	89	5067	3	1.23899
H83_other_diseases_of_inner_ear	CHEK2_ptv_only	-0.213113	0.147928	-1.44065		0.149683	363977	0	2373	8704	2373	48	56.747
O23_infections_of_genito_urinary_tract_i	RAD54L_ptv_and_missense	0.556094	0.386007	1.44063		0.149689	363977	0	5897	257	5897	7	4.1638
C01_malignant_neoplasm_of_base_of_tongue	DCLRE1A_ptv_only	0.728848	0.505995	1.44042		0.149747	363977	0	3827	189	3827	4	1.98722
E877_fluid_overload	DCLRE1A_ptv_and_missense	-0.218536	0.151734	-1.44026		0.149795	363977	0	12911	1560	12911	45	55.3364
D350_adrenal_gland	DCLRE1A_ptv_and_missense	0.348551	0.242074	1.43985		0.149908	363977	0	12911	361	12911	18	12.8054
M502_other_cervical_disk_displacement	DCLRE1A_ptv_only	-0.833512	0.578999	-1.43957		0.149988	363977	0	3827	665	3827	3	6.99208
M495_collapsed_vertebra_in_diseases_clas	CHEK2_ptv_and_missense	0.596073	0.41408	1.43951		0.150006	363977	0	5067	233	5067	6	3.24364
N815_vaginal_enterocele	DCLRE1A_ptv_and_missense	0.246456	0.171226	1.43936		0.150047	363977	0	12911	791	12911	36	28.0584
I847_unspecified_thrombosed_haemorrhoids	CHEK2_ptv_only	0.838076	0.582365	1.43909		0.150125	363977	0	2373	208	2373	3	1.35609
I73_other_peripheral_vascular_diseases	RAD54L_ptv_and_missense	0.116632	0.0810494	1.43902		0.150143	363977	0	5897	8871	5897	161	143.724
M70_soft_tissue_disorders_related_to_use	CHEK2_ptv_only	-0.175262	0.121805	-1.43888		0.150186	363977	0	2373	12418	2373	72	80.9609
L818_other_specified_disorders_of_pigmen	CHEK2_ptv_only	0.725826	0.504456	1.43883		0.150199	363977	0	2373	291	2373	4	1.89722
M659_synovitis_and_tenosynovitis_unspeci	RAD54L_ptv_and_missense	-0.178285	0.12391	-1.43882		0.150202	363977	0	5897	4880	5897	67	79.0637
C450_mesothelioma_of_pleura	CHEK2_ptv_and_missense	-1.4413	1.00192	-1.43853		0.150284	363977	0	5067	306	5067	1	4.25989
J938_other_pneumothorax	DCLRE1A_ptv_only	0.841375	0.584894	1.43851		0.15029	363977	0	3827	127	3827	3	1.33533
triglycerides	CHEK2_ptv_only	-0.0292639	0.0203447		-1.43841	0.150319	363977	16993	2373		2263
K803_calculus_of_bile_duct_with_cholangi	TOP3A_ptv_and_missense	-0.648043	0.450665	-1.43797		0.150443	363977	0	8462	391	8462	5	9.09025
N29_other_disorders_of_kidney_and_ureter	HROB_ptv_only	0.464676	0.323165	1.43789		0.150464	363977	0	200	15990	200	12	8.78627
L210_seborrhoea_capitis	CHEK2_ptv_only	-0.645823	0.44922	-1.43765		0.150532	363977	0	2373	1411	2373	5	9.19922
M821_osteoporosis_in_endocrine_disorders	CHEK2_ptv_only	0.25699	0.178763	1.4376		0.150548	363977	0	2373	4077	2373	34	26.5806
M191_posttraumatic_arthrosis_of_other_jo	DCLRE1A_ptv_and_missense	0.329958	0.229548	1.43742		0.150598	363977	0	12911	409	12911	20	14.5081
K562_volvulus	CHEK2_ptv_and_missense	0.333852	0.232259	1.43742		0.1506	363977	0	5067	990	5067	19	13.782
L559_sunburn_unspecified	CHEK2_ptv_and_missense	-1.44017	1.00196	-1.43735		0.150618	363977	0	5067	296	5067	1	4.12068
I259_chronic_ischaemic_heart_disease_uns	CHEK2_ptv_and_missense	-0.0937608	0.0652317	-1.43735		0.150619	363977	0	5067	20927	5067	264	291.329
M02_reactive_arthropathies	TOP3A_ptv_and_missense	0.423718	0.294848	1.43707		0.150698	363977	0	8462	343	8462	12	7.97431
J041_acute_tracheitis	TOP3A_ptv_and_missense	0.152572	0.106175	1.43699		0.150722	363977	0	8462	3699	8462	94	85.997
F339_recurrent_depressive_disorder_unspe	RAD54L_ptv_and_missense	0.280636	0.195311	1.43687		0.150756	363977	0	5897	1267	5897	27	20.5274
M543_sciatica	DCLRE1A_ptv_only	0.106913	0.0744081	1.43685		0.150761	363977	0	3827	17616	3827	204	185.222
B375_candidal_meningitis	CHEK2_ptv_only	0.254081	0.176848	1.43672		0.150798	363977	0	2373	4037	2373	34	26.3198
B376_candidal_endocarditis	CHEK2_ptv_only	0.254081	0.176848	1.43672		0.150798	363977	0	2373	4037	2373	34	26.3198
A69_other_spirochaetal_infections	RAD54L_ptv_and_missense	-1.4397	1.0021	-1.43668		0.150809	363977	0	5897	259	5897	1	4.19621
J019_acute_sinusitis_unspecified	CHEK2_ptv_and_missense	-0.12247	0.0852486	-1.43662		0.150826	363977	0	5067	11706	5067	152	162.962
C189_colon_unspecified	RAD54L_ptv_and_missense	-0.29593	0.206012	-1.43647		0.150869	363977	0	5897	1980	5897	24	32.0791
N200_calculus_of_kidney	RAD54L_ptv_and_missense	-0.174226	0.121288	-1.43647		0.15087	363977	0	5897	5112	5897	70	82.8224
H401_primary_open_angle_glaucoma	DCLRE1A_ptv_only	-0.30219	0.210423	-1.43611		0.150971	363977	0	3827	2921	3827	23	30.7126
bmi	TOP3A_ptv_and_missense	-0.0155597	0.0108358		-1.43595	0.151017	363977	1178	8462		8439
L400_psoriasis_vulgaris	DCLRE1A_ptv_and_missense	-0.513512	0.357614	-1.43594		0.15102	363977	0	12911	374	12911	8	13.2665
G919_hydrocephalus_unspecified	DCLRE1A_ptv_and_missense	-0.40328	0.280914	-1.4356		0.151116	363977	0	12911	541	12911	13	19.1904
K353_acute_appendicitis_with_localized_p	TOP3A_ptv_and_missense	0.344676	0.240123	1.43542		0.151169	363977	0	8462	579	8462	18	13.461
D76_certain_diseases_involving_lymphoret	TOP3A_ptv_and_missense	0.735638	0.51257	1.4352		0.151231	363977	0	8462	91	8462	4	2.11563
H026_xanthelasma_of_eyelid	CHEK2_ptv_and_missense	0.388778	0.270892	1.43518		0.151236	363977	0	5067	664	5067	14	9.24368
O364_maternal_care_for_intra_uterine_dea	CHEK2_ptv_and_missense	0.845203	0.588968	1.43506		0.151271	363977	0	5067	92	5067	3	1.28075
I398_endocarditis_valve_unspecified_in_d	CHEK2_ptv_only	0.253778	0.176846	1.43502		0.151281	363977	0	2373	4038	2373	34	26.3263
O665_failed_application_of_vacuum_extrac	TOP3A_ptv_and_missense	-1.44033	1.00422	-1.43427		0.151494	363977	0	8462	177	8462	1	4.11502
H501_divergent_concomitant_strabismus	DCLRE1A_ptv_and_missense	-0.363371	0.253356	-1.43423		0.151506	363977	0	12911	649	12911	16	23.0213
F192_dependence_syndrome	DCLRE1A_ptv_and_missense	0.60506	0.422015	1.43374		0.151646	363977	0	12911	96	12911	6	3.40531
M10_gout	RAD54L_ptv_and_missense	-0.1126	0.078539	-1.43368		0.151663	363977	0	5897	12045	5897	177	195.148
K572_diverticular_disease_of_large_intes	RAD54L_ptv_and_missense	-0.544836	0.380032	-1.43366		0.15167	363977	0	5897	736	5897	7	11.9244
H543_unqualified_visual_loss_both_eyes	CHEK2_ptv_and_missense	0.843344	0.588318	1.43348		0.15172	363977	0	5067	98	5067	3	1.36428
A56_other_sexually_transmitted_chlamydia	TOP3A_ptv_and_missense	-1.01904	0.710886	-1.43348		0.151721	363977	0	8462	242	8462	2	5.62619
L292_pruritus_vulvae	RAD54L_ptv_and_missense	0.304701	0.212567	1.43343		0.151734	363977	0	5897	1042	5897	23	16.882
H72_perforation_of_tympanic_membrane	DCLRE1A_ptv_and_missense	0.146477	0.102186	1.43343		0.151735	363977	0	12911	2485	12911	101	88.148
D180_haemangioma_any_site	DCLRE1A_ptv_only	0.21676	0.151225	1.43337		0.151753	363977	0	3827	3479	3827	45	36.5796
G021_meningitis_in_mycoses	CHEK2_ptv_only	0.253456	0.176843	1.43322		0.151794	363977	0	2373	4039	2373	34	26.3328
K219_gastro_oesophageal_reflux_disease_w	RAD54L_ptv_and_missense	-0.0648582	0.0452571	-1.4331		0.151828	363977	0	5897	36310	5897	560	588.279
C55_malignant_neoplasm_of_uterus_part_un	CHEK2_ptv_and_missense	0.549274	0.383407	1.43261		0.151968	363977	0	5067	298	5067	7	4.14852
N771_vaginitis_vulvitis_and_vulvovaginit	RAD54L_ptv_and_missense	0.114601	0.0800092	1.43235		0.152044	363977	0	5897	10010	5897	180	162.178
E52_niacin_deficiency_pellagra_	DCLRE1A_ptv_and_missense	-0.402751	0.281188	-1.43232		0.152053	363977	0	12911	546	12911	13	19.3677
E834_disorders_of_magnesium_metabolism	CHEK2_ptv_and_missense	0.290085	0.202596	1.43184		0.15219	363977	0	5067	1362	5067	25	18.9607
L539_erythematous_condition_unspecified	CHEK2_ptv_only	0.456351	0.318804	1.43145		0.152302	363977	0	2373	971	2373	10	6.33057
H105_blepharoconjunctivitis	CHEK2_ptv_and_missense	-0.587634	0.410543	-1.43136		0.152328	363977	0	5067	753	5067	6	10.4827
D59_acquired_haemolytic_anaemia	TOP3A_ptv_and_missense	-1.01711	0.710683	-1.43118		0.15238	363977	0	8462	230	8462	2	5.34721
K861_other_chronic_pancreatitis	TOP3A_ptv_and_missense	0.311474	0.21766	1.43101		0.152427	363977	0	8462	666	8462	22	15.4836
B353_tinea_pedis	HROB_ptv_only	0.660614	0.461791	1.43055		0.15256	363977	0	200	5322	200	5	2.92436
O209_haemorrhage_in_early_pregnancy_unsp	TOP3A_ptv_and_missense	-0.590382	0.412726	-1.43045		0.152589	363977	0	8462	466	8462	6	10.8339
D25_leiomyoma_of_uterus	TOP3A_ptv_and_missense	-0.0897023	0.0627117	-1.43039		0.152604	363977	0	8462	13616	8462	280	316.555
N362_urethral_caruncle	CHEK2_ptv_and_missense	-0.828962	0.579674	-1.43005		0.152703	363977	0	5067	473	5067	3	6.58473
M779_enthesopathy_unspecified	CHEK2_ptv_only	-0.284336	0.198855	-1.42987		0.152754	363977	0	2373	5108	2373	26	33.3023
M790_rheumatism_unspecified	TOP3A_ptv_and_missense	-0.256047	0.179094	-1.42968		0.152809	363977	0	8462	1825	8462	32	42.4289
H330_retinal_detachment_with_retinal_bre	DCLRE1A_ptv_and_missense	0.162936	0.113975	1.42958		0.152838	363977	0	12911	1933	12911	81	68.5674
L52_erythema_nodosum	CHEK2_ptv_only	0.589043	0.412136	1.42924		0.152934	363977	0	2373	510	2373	6	3.32502
H490_third_oculomotor_nerve_palsy	TOP3A_ptv_and_missense	0.552924	0.386914	1.42906		0.152986	363977	0	8462	175	8462	7	4.06853
D689_coagulation_defect_unspecified	TOP3A_ptv_and_missense	0.404344	0.282963	1.42896		0.153015	363977	0	8462	386	8462	13	8.97401
B950_streptococcus_group_a_as_the_cause_	TOP3A_ptv_and_missense	-1.01394	0.709698	-1.4287		0.153091	363977	0	8462	234	8462	2	5.4402
D181_lymphangioma_any_site	DCLRE1A_ptv_and_missense	-1.01704	0.711899	-1.42864		0.153109	363977	0	12911	153	12911	2	5.42722
K257_chronic_without_haemorrhage_or_perf	CHEK2_ptv_and_missense	0.511545	0.358092	1.42853		0.15314	363977	0	5067	363	5067	8	5.0534
H58_other_disorders_of_eye_and_adnexa_in	CHEK2_ptv_and_missense	-1.01258	0.709121	-1.42793		0.153311	363977	0	5067	387	5067	2	5.38751
C16_malignant_neoplasm_of_stomach	TOP3A_ptv_and_missense	0.270653	0.189577	1.42767		0.153386	363977	0	8462	930	8462	29	21.6213
L890_stage_i_decubitus_ulcer_and_pressur	DCLRE1A_ptv_only	-1.42974	1.00155	-1.42753		0.153427	363977	0	3827	402	3827	1	4.22679
H811_benign_paroxysmal_vertigo	RAD54L_ptv_and_missense	0.140781	0.098635	1.42729		0.153495	363977	0	5897	5877	5897	110	95.2166
C785_secondary_malignant_neoplasm_of_lar	TOP3A_ptv_and_missense	-0.828821	0.580709	-1.42726		0.153506	363977	0	8462	292	8462	3	6.78863
E161_other_hypoglycaemia	TOP3A_ptv_and_missense	0.654438	0.458539	1.42722		0.153515	363977	0	8462	116	8462	5	2.69685
H038_involvement_of_eyelid_in_other_dise	DCLRE1A_ptv_only	0.261145	0.182985	1.42714		0.15354	363977	0	3827	2303	3827	31	24.2147
O009_ectopic_pregnancy_unspecified	DCLRE1A_ptv_and_missense	0.282594	0.198027	1.42705		0.153567	363977	0	12911	594	12911	27	21.0704
G728_other_specified_myopathies	DCLRE1A_ptv_and_missense	0.661107	0.463278	1.42702		0.153574	363977	0	12911	75	12911	5	2.6604
H160_corneal_ulcer	DCLRE1A_ptv_and_missense	-0.302039	0.211703	-1.42671		0.153664	363977	0	12911	872	12911	23	30.9316
M82_osteoporosis_in_diseases_classified_	CHEK2_ptv_only	0.254954	0.17872	1.42656		0.153707	363977	0	2373	4085	2373	34	26.6327
N62_hypertrophy_of_breast	TOP3A_ptv_and_missense	-0.273025	0.191391	-1.42653		0.153715	363977	0	8462	1539	8462	28	35.7798
A390_meningococcal_meningitis	DCLRE1A_ptv_and_missense	0.601291	0.421805	1.42552		0.154007	363977	0	12911	97	12911	6	3.44079
N921_excessive_and_frequent_menstruation	DCLRE1A_ptv_and_missense	0.11676	0.0819179	1.42532		0.154063	363977	0	12911	4103	12911	161	145.542
C57_malignant_neoplasm_of_other_and_unsp	RAD54L_ptv_and_missense	0.591265	0.414834	1.42531		0.154069	363977	0	5897	208	5897	6	3.36993
J39_other_diseases_of_upper_respiratory_	DCLRE1A_ptv_only	0.330402	0.231842	1.42512		0.154123	363977	0	3827	1304	3827	19	13.7108
I482_chronic_atrial_fibrillation	CHEK2_ptv_and_missense	-1.42786	1.002	-1.42502		0.154153	363977	0	5067	296	5067	1	4.12068
H620_otitis_externa_in_bacterial_disease	CHEK2_ptv_only	0.212241	0.148956	1.42486		0.154199	363977	0	2373	5775	2373	48	37.6509
H619_disorder_of_external_ear_unspecifie	CHEK2_ptv_and_missense	-0.825758	0.579617	-1.42466		0.154255	363977	0	5067	478	5067	3	6.65434
A499_bacterial_infection_unspecified	TOP3A_ptv_and_missense	0.485513	0.340794	1.42465		0.154258	363977	0	8462	240	8462	9	5.57969
L024_cutaneous_abscess_furuncle_and_carb	CHEK2_ptv_and_missense	0.211071	0.148177	1.42445		0.154316	363977	0	5067	2673	5067	47	37.2114
M480_spinal_stenosis	RAD54L_ptv_and_missense	0.129376	0.0908446	1.42415		0.154403	363977	0	5897	6807	5897	127	110.284
L53_other_erythematous_conditions	DCLRE1A_ptv_only	0.348912	0.245059	1.42379		0.154508	363977	0	3827	1159	3827	17	12.1862
N368_other_specified_disorders_of_urethr	RAD54L_ptv_and_missense	0.435285	0.305728	1.42376		0.154515	363977	0	5897	440	5897	11	7.12869
M051_rheumatoid_lung_disease	RAD54L_ptv_and_missense	0.278948	0.195926	1.42375		0.15452	363977	0	5897	1249	5897	27	20.2358
I749_embolism_and_thrombosis_of_unspecif	TOP3A_ptv_and_missense	0.596777	0.419162	1.42374		0.154522	363977	0	8462	137	8462	6	3.18507
L41_parapsoriasis	RAD54L_ptv_and_missense	0.838027	0.588672	1.42359		0.154565	363977	0	5897	82	5897	3	1.32853
K632_fistula_of_intestine	DCLRE1A_ptv_and_missense	-0.509188	0.357681	-1.42358		0.154568	363977	0	12911	366	12911	8	12.9828
N359_urethral_stricture_unspecified	DCLRE1A_ptv_and_missense	0.115753	0.0813144	1.42352		0.154584	363977	0	12911	4039	12911	160	143.271
H169_keratitis_unspecified	CHEK2_ptv_and_missense	-0.477544	0.335484	-1.42345		0.154607	363977	0	5067	1042	5067	9	14.5059
N03_chronic_nephritic_syndrome	RAD54L_ptv_and_missense	-0.477477	0.335475	-1.42329		0.154653	363977	0	5897	872	5897	9	14.1278
K432_incisional_hernia_without_obstructi	DCLRE1A_ptv_and_missense	0.217683	0.152964	1.4231		0.154707	363977	0	12911	1024	12911	45	36.3234
C162_body_of_stomach	RAD54L_ptv_and_missense	0.838381	0.589146	1.42304		0.154724	363977	0	5897	79	5897	3	1.27992
I460_cardiac_arrest_with_successful_resu	CHEK2_ptv_and_missense	0.307459	0.216062	1.42302		0.154732	363977	0	5067	1171	5067	22	16.3017
H031_involvement_of_eyelid_in_other_infe	CHEK2_ptv_and_missense	-0.18364	0.129055	-1.42296		0.154748	363977	0	5067	5241	5067	63	72.9611
L732_hidradenitis_suppurativa	CHEK2_ptv_and_missense	-0.824692	0.579595	-1.42288		0.154772	363977	0	5067	485	5067	3	6.75179
N925_other_specified_irregular_menstruat	TOP3A_ptv_and_missense	0.593858	0.417485	1.42247		0.154891	363977	0	8462	158	8462	6	3.6733
G575_tarsal_tunnel_syndrome	TOP3A_ptv_and_missense	0.729683	0.513003	1.42238		0.154917	363977	0	8462	89	8462	4	2.06914
O829_delivery_by_caesarean_section_unspe	CHEK2_ptv_only	0.388557	0.273214	1.42217		0.154976	363977	0	2373	1659	2373	14	10.8161
O429_premature_rupture_of_membranes_unsp	CHEK2_ptv_only	0.594734	0.418212	1.42209		0.155001	363977	0	2373	484	2373	6	3.15551
I272_other_secondary_pulmonary_hypertens	RAD54L_ptv_and_missense	-0.413491	0.290766	-1.42208		0.155004	363977	0	5897	1096	5897	12	17.7569
L249_irritant_contact_dermatitis_unspeci	CHEK2_ptv_only	0.829105	0.583027	1.42207		0.155006	363977	0	2373	192	2373	3	1.25177
M064_inflammatory_polyarthropathy	CHEK2_ptv_and_missense	0.399654	0.281041	1.42205		0.155013	363977	0	5067	647	5067	13	9.00702
K29_gastritis_and_duodenitis	TOP3A_ptv_and_missense	0.0479878	0.033751	1.42182		0.15508	363977	0	8462	42230	8462	1049	981.794
H118_other_specified_disorders_of_conjun	CHEK2_ptv_and_missense	0.834877	0.587331	1.42148		0.155178	363977	0	5067	94	5067	3	1.30859
H010_blepharitis	CHEK2_ptv_and_missense	-0.148336	0.104354	-1.42147		0.155181	363977	0	5067	7961	5067	97	110.827
B36_other_superficial_mycoses	DCLRE1A_ptv_and_missense	-0.0843019	0.059316	-1.42123		0.155249	363977	0	12911	9602	12911	314	340.602
M680_synovitis_and_tenosynovitis_in_bact	DCLRE1A_ptv_and_missense	0.354324	0.249315	1.42119		0.155262	363977	0	12911	342	12911	17	12.1314
N951_menopausal_and_female_climacteric_s	HROB_ptv_only	-0.842947	0.593425	-1.42048		0.155468	363977	0	200	10278	200	3	5.64761
M95_other_acquired_deformities_of_muscul	CHEK2_ptv_and_missense	0.263152	0.185314	1.42004		0.155596	363977	0	5067	1660	5067	30	23.1092
J98_other_respiratory_disorders	CHEK2_ptv_only	0.14321	0.10085	1.42003		0.1556	363977	0	2373	13895	2373	106	90.5904
H470_disorders_of_optic_nerve_not_elsewh	TOP3A_ptv_and_missense	-1.0088	0.710594	-1.41965		0.155709	363977	0	8462	239	8462	2	5.55644
total_bilirubin	CHEK2_ptv_and_missense	0.0195404	0.0137713		1.41892	0.155922	363977	18166	5067		4803
J990_rheumatoid_lung_disease	RAD54L_ptv_and_missense	0.277976	0.195926	1.41878		0.155962	363977	0	5897	1250	5897	27	20.252
M06_other_rheumatoid_arthritis	DCLRE1A_ptv_only	0.156142	0.110086	1.41837		0.156083	363977	0	3827	7084	3827	86	74.484
G590_diabetic_mononeuropathy	DCLRE1A_ptv_and_missense	0.404511	0.285236	1.41816		0.156143	363977	0	12911	248	12911	13	8.79706
O268_other_specified_pregnancy_related_c	DCLRE1A_ptv_only	0.366875	0.258719	1.41804		0.156178	363977	0	3827	1161	3827	16	12.2072
D236_skin_of_upper_limb_including_should	TOP3A_ptv_and_missense	-0.476772	0.336221	-1.41803		0.156181	363977	0	8462	623	8462	9	14.484
D101_tongue	CHEK2_ptv_and_missense	0.643575	0.453872	1.41797		0.156201	363977	0	5067	183	5067	5	2.54758
O321_maternal_care_for_breech_presentati	CHEK2_ptv_only	-1.00606	0.709557	-1.41786		0.156231	363977	0	2373	820	2373	2	5.34611
G500_trigeminal_neuralgia	DCLRE1A_ptv_and_missense	0.174032	0.122745	1.41783		0.15624	363977	0	12911	1663	12911	70	58.99
D56_thalassaemia	DCLRE1A_ptv_only	0.829194	0.5849	1.41767		0.156288	363977	0	3827	129	3827	3	1.35636
H40_glaucoma	CHEK2_ptv_only	0.152774	0.107773	1.41756		0.15632	363977	0	2373	11985	2373	92	78.1379
D371_stomach	TOP3A_ptv_and_missense	-1.42162	1.00314	-1.41717		0.156433	363977	0	8462	169	8462	1	3.92903
H62_disorders_of_external_ear_in_disease	DCLRE1A_ptv_and_missense	-0.10388	0.0733032	-1.41713		0.156444	363977	0	12911	6257	12911	201	221.948
M46_other_inflammatory_spondylopathies	DCLRE1A_ptv_only	0.216687	0.152914	1.41706		0.156466	363977	0	3827	3355	3827	44	35.2758
E10_insulin_dependent_diabetes_mellitus	CHEK2_ptv_only	-0.356326	0.251526	-1.41666		0.156583	363977	0	2373	3455	2373	16	22.5254
M436_torticollis	TOP3A_ptv_and_missense	0.166582	0.117618	1.41629		0.156691	363977	0	8462	2923	8462	76	67.956
I491_atrial_premature_depolarisation	DCLRE1A_ptv_and_missense	-0.639784	0.451776	-1.41615		0.156731	363977	0	12911	259	12911	5	9.18725
heel_speed_of_snd	DCLRE1A_ptv_only	0.0294948	0.0208307		1.41593	0.156797	363977	156754	3827		2196
glycated_haemoglobin_HbA1c	DCLRE1A_ptv_only	-0.0221731	0.0156644		-1.41551	0.156919	363977	16567	3827		3650
F522_failure_of_genital_response	HROB_ptv_only	0.680801	0.480973	1.41547		0.156932	363977	0	200	9838	200	6	5.40584
E83_disorders_of_mineral_metabolism	TOP3A_ptv_and_missense	-0.137625	0.0972577	-1.41505		0.157053	363977	0	8462	5275	8462	110	122.637
G35_multiple_sclerosis	TOP3A_ptv_and_missense	-0.26592	0.18795	-1.41485		0.157114	363977	0	8462	1639	8462	29	38.1047
G30_alzheimer_s_disease	TOP3A_ptv_and_missense	0.199118	0.140742	1.41478		0.157134	363977	0	8462	1869	8462	53	43.4519
N328_other_specified_disorders_of_bladde	TOP3A_ptv_and_missense	0.0935993	0.0661597	1.41475		0.157142	363977	0	8462	9601	8462	244	223.211
M79_other_soft_tissue_disorders_not_else	TOP3A_ptv_and_missense	-0.045493	0.0321568	-1.41472		0.157149	363977	0	8462	64461	8462	1407	1498.64
H52_disorders_of_refraction_and_accommod	TOP3A_ptv_and_missense	-0.125806	0.0889492	-1.41436		0.157255	363977	0	8462	6607	8462	132	153.604
E782_mixed_hyperlipidaemia	DCLRE1A_ptv_and_missense	-0.219836	0.155436	-1.41432		0.157269	363977	0	12911	1478	12911	43	52.4276
K523_indeterminate_colitis	DCLRE1A_ptv_only	0.639484	0.452201	1.41416		0.157315	363977	0	3827	251	3827	5	2.63911
J95_postprocedural_respiratory_disorders	DCLRE1A_ptv_only	-1.0022	0.708761	-1.41402		0.157355	363977	0	3827	527	3827	2	5.54109
predicted_fev_1_second	RAD54L_ptv_and_missense	-0.0140628	0.009946		-1.41392	0.157389	363977	248332	5897		1847
H501_divergent_concomitant_strabismus	CHEK2_ptv_and_missense	0.396858	0.280737	1.41363		0.15747	363977	0	5067	649	5067	13	9.03486
H650_acute_serous_otitis_media	DCLRE1A_ptv_and_missense	-1.00656	0.71207	-1.41357		0.157488	363977	0	12911	151	12911	2	5.35628
N185_chronic_kidney_disease_stage_5	DCLRE1A_ptv_only	-0.709069	0.501619	-1.41356		0.157491	363977	0	3827	779	3827	4	8.19072
M860_acute_haematogenous_osteomyelitis	DCLRE1A_ptv_and_missense	0.29045	0.205477	1.41354		0.157497	363977	0	12911	534	12911	25	18.9421
G58_other_mononeuropathies	DCLRE1A_ptv_and_missense	0.238233	0.168537	1.41354		0.157498	363977	0	12911	830	12911	37	29.4418
J70_respiratory_conditions_due_to_other_	DCLRE1A_ptv_and_missense	-1.41993	1.00463	-1.41339		0.15754	363977	0	12911	112	12911	1	3.97287
B081_molluscum_contagiosum	CHEK2_ptv_and_missense	0.431869	0.305695	1.41274		0.157731	363977	0	5067	508	5067	11	7.07197
L43_lichen_planus	DCLRE1A_ptv_and_missense	-0.162372	0.114974	-1.41225		0.157876	363977	0	12911	2601	12911	79	92.2627
K03_other_diseases_of_hard_tissues_of_te	RAD54L_ptv_and_missense	0.718446	0.508729	1.41224		0.157881	363977	0	5897	122	5897	4	1.97659
H401_primary_open_angle_glaucoma	RAD54L_ptv_and_missense	0.188833	0.133737	1.41197		0.157959	363977	0	5897	2921	5897	58	47.3248
B169_acute_hepatitis_b_without_delta_age	CHEK2_ptv_and_missense	0.716702	0.507667	1.41176		0.158022	363977	0	5067	153	5067	4	2.12995
Q438_other_specified_congenital_malforma	TOP3A_ptv_and_missense	0.647778	0.458967	1.41138		0.158132	363977	0	8462	112	8462	5	2.60386
M163_other_dysplastic_coxarthrosis	DCLRE1A_ptv_and_missense	-1.00484	0.711967	-1.41135		0.15814	363977	0	12911	149	12911	2	5.28533
K803_calculus_of_bile_duct_with_cholangi	DCLRE1A_ptv_only	-1.41201	1.00054	-1.41124		0.158173	363977	0	3827	391	3827	1	4.11113
I520_other_heart_disorders_in_bacterial_	CHEK2_ptv_only	-0.539387	0.382274	-1.411		0.158246	363977	0	2373	1673	2373	7	10.9074
I428_other_cardiomyopathies	RAD54L_ptv_and_missense	-1.41369	1.00209	-1.41074		0.158323	363977	0	5897	250	5897	1	4.05039
O479_false_labour_unspecified	DCLRE1A_ptv_and_missense	-0.713009	0.505456	-1.41062		0.158355	363977	0	12911	233	12911	4	8.26498
L438_other_lichen_planus	DCLRE1A_ptv_and_missense	-1.0042	0.711946	-1.4105		0.158391	363977	0	12911	152	12911	2	5.39175
J351_hypertrophy_of_tonsils	RAD54L_ptv_and_missense	0.50566	0.358665	1.40984		0.158587	363977	0	5897	302	5897	8	4.89288
C88_malignant_immunoproliferative_diseas	CHEK2_ptv_and_missense	0.63968	0.45373	1.40982		0.158592	363977	0	5067	191	5067	5	2.65895
J94_other_pleural_conditions	CHEK2_ptv_and_missense	-0.7078	0.50209	-1.40971		0.158626	363977	0	5067	578	5067	4	8.04646
F419_anxiety_disorder_unspecified	TOP3A_ptv_and_missense	0.0770301	0.0546495	1.40953		0.158679	363977	0	8462	15145	8462	365	352.102
O420_premature_rupture_of_membranes_onse	CHEK2_ptv_and_missense	0.509882	0.361822	1.40921		0.158774	363977	0	5067	347	5067	8	4.83066
J94_other_pleural_conditions	DCLRE1A_ptv_and_missense	0.278273	0.197477	1.40914		0.158794	363977	0	12911	578	12911	27	20.5028
N00_acute_nephritic_syndrome	DCLRE1A_ptv_and_missense	-0.711034	0.504602	-1.4091		0.158806	363977	0	12911	230	12911	4	8.15856
K011_impacted_teeth	DCLRE1A_ptv_and_missense	0.158685	0.112629	1.40891		0.158862	363977	0	12911	2018	12911	83	71.5825
I119_hypertensive_heart_disease_without_	CHEK2_ptv_only	0.580005	0.411677	1.40888		0.15887	363977	0	2373	520	2373	6	3.39021
G450_vertebro_basilar_artery_syndrome	CHEK2_ptv_and_missense	0.827626	0.587551	1.4086		0.158953	363977	0	5067	96	5067	3	1.33644
E16_other_disorders_of_pancreatic_intern	DCLRE1A_ptv_and_missense	-0.155043	0.110076	-1.40851		0.158981	363977	0	12911	2801	12911	86	99.3571
K029_dental_caries_unspecified	TOP3A_ptv_and_missense	-0.16737	0.118875	-1.40795		0.159147	363977	0	8462	3810	8462	73	88.5776
H663_other_chronic_suppurative_otitis_me	TOP3A_ptv_and_missense	-0.502429	0.356857	-1.40793		0.159153	363977	0	8462	528	8462	8	12.2753
O219_vomiting_of_pregnancy_unspecified	TOP3A_ptv_and_missense	0.649628	0.461544	1.40751		0.159276	363977	0	8462	112	8462	5	2.60386
J61_pneumoconiosis_due_to_asbestos_and_o	CHEK2_ptv_and_missense	0.476471	0.338546	1.4074		0.159308	363977	0	5067	431	5067	9	6.00004
K930_tuberculous_disorders_of_intestines	TOP3A_ptv_and_missense	0.134587	0.095638	1.40725		0.159352	363977	0	8462	4672	8462	117	108.618
M790_rheumatism_unspecified	CHEK2_ptv_and_missense	0.248622	0.176675	1.40723		0.15936	363977	0	5067	1825	5067	33	25.4062
F171_harmful_use	DCLRE1A_ptv_and_missense	-0.0611379	0.0434458	-1.40722		0.159362	363977	0	12911	17300	12911	578	613.666
I632_cerebral_infarction_due_to_unspecif	DCLRE1A_ptv_only	0.711996	0.50598	1.40716		0.159379	363977	0	3827	191	3827	4	2.00825
H608_other_otitis_externa	DCLRE1A_ptv_only	0.229522	0.163124	1.40704		0.159417	363977	0	3827	2989	3827	39	31.4275
H208_other_iridocyclitis	TOP3A_ptv_and_missense	0.644024	0.457752	1.40693		0.159449	363977	0	8462	123	8462	5	2.85959
G562_lesion_of_ulnar_nerve	DCLRE1A_ptv_and_missense	-0.179162	0.127356	-1.40678		0.159492	363977	0	12911	2137	12911	64	75.8037
C51_malignant_neoplasm_of_vulva	TOP3A_ptv_and_missense	0.544	0.386803	1.4064		0.159605	363977	0	8462	181	8462	7	4.20802
N360_urethral_fistula	DCLRE1A_ptv_and_missense	-1.00135	0.712073	-1.40624		0.159653	363977	0	12911	150	12911	2	5.3208
O001_tubal_pregnancy	CHEK2_ptv_and_missense	0.58463	0.415805	1.40602		0.159719	363977	0	5067	232	5067	6	3.22972
H356_retinal_haemorrhage	RAD54L_ptv_and_missense	-0.815201	0.579798	-1.40601		0.159722	363977	0	5897	408	5897	3	6.61024
H045_stenosis_and_insufficiency_of_lachr	DCLRE1A_ptv_and_missense	0.173606	0.12349	1.40583		0.159774	363977	0	12911	1637	12911	69	58.0677
P03_foetus_and_newborn_affected_by_other	TOP3A_ptv_and_missense	0.644394	0.4584	1.40575		0.159799	363977	0	8462	121	8462	5	2.8131
Q658_other_congenital_deformities_of_hip	TOP3A_ptv_and_missense	0.586921	0.417664	1.40525		0.159948	363977	0	8462	153	8462	6	3.55705
L680_hirsutism	CHEK2_ptv_and_missense	0.505064	0.359427	1.40519		0.159964	363977	0	5067	340	5067	8	4.73321
G309_alzheimer_s_disease_unspecified	CHEK2_ptv_and_missense	-0.354505	0.252298	-1.4051		0.15999	363977	0	5067	1669	5067	16	23.2345
M624_contracture_of_muscle	TOP3A_ptv_and_missense	0.721116	0.513236	1.40504		0.16001	363977	0	8462	88	8462	4	2.04589
M238_other_internal_derangements_of_knee	DCLRE1A_ptv_and_missense	0.146369	0.104175	1.40502		0.160015	363977	0	12911	2351	12911	97	83.3947
I776_arteritis_unspecified	TOP3A_ptv_and_missense	-0.427684	0.304399	-1.40501		0.160017	363977	0	8462	719	8462	11	16.7158
G454_transient_global_amnesia	DCLRE1A_ptv_and_missense	-0.326998	0.232754	-1.40491		0.160049	363977	0	12911	727	12911	19	25.7882
A180_tuberculosis_of_bones_and_joints	TOP3A_ptv_and_missense	0.0861308	0.0613331	1.40431		0.160226	363977	0	8462	13207	8462	308	307.046
J34_other_disorders_of_nose_and_nasal_si	TOP3A_ptv_and_missense	0.0825178	0.0587768	1.40392		0.160344	363977	0	8462	12547	8462	313	291.702
heel_qui	RAD54L_ptv_and_missense	0.023439	0.0166978		1.40372	0.160403	363977	156754	5897		3372
K052_acute_periodontitis	DCLRE1A_ptv_and_missense	-1.40986	1.00451	-1.40353		0.16046	363977	0	12911	114	12911	1	4.04381
H18_other_disorders_of_cornea	RAD54L_ptv_and_missense	-0.239684	0.170854	-1.40285		0.160661	363977	0	5897	2692	5897	35	43.6146
I05_rheumatic_mitral_valve_diseases	DCLRE1A_ptv_only	0.44831	0.3196	1.40272		0.1607	363977	0	3827	627	3827	10	6.59253
E271_primary_adrenocortical_insufficienc	TOP3A_ptv_and_missense	0.47769	0.340754	1.40186		0.160957	363977	0	8462	241	8462	9	5.60294
M12_other_specific_arthropathies	DCLRE1A_ptv_and_missense	0.236394	0.168636	1.4018		0.160976	363977	0	12911	833	12911	37	29.5482
D500_iron_deficiency_anaemia_secondary_t	DCLRE1A_ptv_and_missense	0.250148	0.178454	1.40175		0.16099	363977	0	12911	732	12911	33	25.9655
I828_embolism_and_thrombosis_of_other_sp	DCLRE1A_ptv_only	-1.40268	1.00079	-1.40158		0.16104	363977	0	3827	383	3827	1	4.02702
K518_other_ulcerative_colitis	DCLRE1A_ptv_only	0.578284	0.412614	1.40151		0.161061	363977	0	3827	323	3827	6	3.39615
B54_unspecified_malaria	CHEK2_ptv_and_missense	-1.40435	1.00204	-1.40149		0.161068	363977	0	5067	286	5067	1	3.98147
H150_scleritis	DCLRE1A_ptv_only	0.472838	0.337442	1.40124		0.161141	363977	0	3827	546	3827	9	5.74086
N888_other_specified_noninflammatory_dis	CHEK2_ptv_and_missense	0.278939	0.199083	1.40112		0.161178	363977	0	5067	1358	5067	26	18.905
H050_acute_inflammation_of_orbit	DCLRE1A_ptv_and_missense	-0.472646	0.337364	-1.401		0.161216	363977	0	12911	401	12911	9	14.2243
M768_other_enthesopathies_of_lower_limb_	DCLRE1A_ptv_and_missense	0.287572	0.205263	1.40099		0.161216	363977	0	12911	534	12911	25	18.9421
K649_haemorrhoids_unspecified	RAD54L_ptv_and_missense	-0.089907	0.064175	-1.40097		0.161224	363977	0	5897	17886	5897	268	289.781
M48_other_spondylopathies	RAD54L_ptv_and_missense	0.119741	0.0854778	1.40085		0.16126	363977	0	5897	7802	5897	144	126.405
I519_heart_disease_unspecified	CHEK2_ptv_only	-0.628816	0.448883	-1.40085		0.16126	363977	0	2373	1386	2373	5	9.03622
L032_cellulitis_of_face	CHEK2_ptv_only	-0.991954	0.708156	-1.40076		0.161287	363977	0	2373	808	2373	2	5.26787
M112_other_chondrocalcinosis	CHEK2_ptv_and_missense	0.409476	0.292367	1.40056		0.161346	363977	0	5067	565	5067	12	7.86548
H65_nonsuppurative_otitis_media	RAD54L_ptv_and_missense	0.147245	0.105146	1.40039		0.161396	363977	0	5897	5089	5897	95	82.4498
N319_neuromuscular_dysfunction_of_bladde	RAD54L_ptv_and_missense	0.325534	0.232482	1.40025		0.161437	363977	0	5897	873	5897	19	14.144
H333_retinal_breaks_without_detachment	DCLRE1A_ptv_and_missense	0.18532	0.132351	1.40022		0.161449	363977	0	12911	1401	12911	60	49.6963
E876_hypokalaemia	CHEK2_ptv_only	0.243486	0.173907	1.40009		0.161485	363977	0	2373	4112	2373	34	26.8088
F23_acute_and_transient_psychotic_disord	DCLRE1A_ptv_and_missense	0.434268	0.310226	1.39985		0.161559	363977	0	12911	205	12911	11	7.27176
Q764_other_congenital_malformations_of_s	TOP3A_ptv_and_missense	-1.40381	1.00297	-1.39965		0.161618	363977	0	8462	172	8462	1	3.99878
I601_subarachnoid_haemorrhage_from_middl	DCLRE1A_ptv_and_missense	-1.40607	1.00461	-1.39962		0.161628	363977	0	12911	112	12911	1	3.97287
M250_haemarthrosis	TOP3A_ptv_and_missense	-0.704756	0.503562	-1.39954		0.161651	363977	0	8462	335	8462	4	7.78832
H020_entropion_and_trichiasis_of_eyelid	CHEK2_ptv_and_missense	-0.445183	0.318221	-1.39897		0.161821	363977	0	5067	1115	5067	10	15.5221
B379_candidiasis_unspecified	CHEK2_ptv_only	0.193066	0.138018	1.39884		0.16186	363977	0	2373	7021	2373	57	45.7744
F200_paranoid_schizophrenia	CHEK2_ptv_and_missense	0.535846	0.383073	1.39881		0.16187	363977	0	5067	296	5067	7	4.12068
F60_specific_personality_disorders	CHEK2_ptv_and_missense	0.37862	0.270681	1.39877		0.161881	363977	0	5067	694	5067	14	9.66132
N184_chronic_kidney_disease_stage_4	DCLRE1A_ptv_only	-0.573553	0.410064	-1.39869		0.161905	363977	0	3827	1005	3827	6	10.567
B053_measles_complicated_by_otitis_media	DCLRE1A_ptv_and_missense	-0.471962	0.337469	-1.39853		0.161953	363977	0	12911	408	12911	9	14.4726
H671_otitis_media_in_viral_diseases_clas	DCLRE1A_ptv_and_missense	-0.471962	0.337469	-1.39853		0.161953	363977	0	12911	408	12911	9	14.4726
J21_acute_bronchiolitis	TOP3A_ptv_and_missense	-0.99358	0.710682	-1.39806		0.162094	363977	0	8462	232	8462	2	5.3937
I480_paroxysmal_atrial_fibrillation	CHEK2_ptv_and_missense	0.155871	0.111498	1.39798		0.16212	363977	0	5067	5184	5067	84	72.1675
H27_other_disorders_of_lens	TOP3A_ptv_and_missense	0.368241	0.263412	1.39797		0.162123	363977	0	8462	452	8462	15	10.5084
M653_trigger_finger	DCLRE1A_ptv_only	0.163897	0.11724	1.39795		0.162127	363977	0	3827	6127	3827	76	64.4217
B16_acute_hepatitis_b	CHEK2_ptv_and_missense	0.709471	0.507616	1.39765		0.162217	363977	0	5067	154	5067	4	2.14387
G73_disorders_of_myoneural_junction_and_	DCLRE1A_ptv_only	0.57779	0.413466	1.39743		0.162284	363977	0	3827	330	3827	6	3.46975
I988_other_specified_disorders_of_circul	CHEK2_ptv_and_missense	-1.40044	1.00216	-1.39742		0.162287	363977	0	5067	274	5067	1	3.81441
J041_acute_tracheitis	CHEK2_ptv_and_missense	-0.216709	0.155084	-1.39736		0.162305	363977	0	5067	3699	5067	43	51.4946
I83_varicose_veins_of_lower_extremities	DCLRE1A_ptv_and_missense	0.0545685	0.0390514	1.39735		0.162308	363977	0	12911	19860	12911	738	704.474
Q12_congenital_lens_malformations	DCLRE1A_ptv_and_missense	0.414653	0.296773	1.3972		0.162352	363977	0	12911	231	12911	12	8.19404
H623_otitis_externa_in_other_infectious_	DCLRE1A_ptv_and_missense	-0.106827	0.0764582	-1.3972		0.162355	363977	0	12911	5751	12911	184	204
B351_tinea_unguium	HROB_ptv_only	-0.822582	0.589061	-1.39643		0.162586	363977	0	200	12137	200	3	6.6691
heel_bmd	DCLRE1A_ptv_only	0.0288043	0.0206316		1.39612	0.162678	363977	156852	3827		2195
N889_noninflammatory_disorder_of_cervix_	CHEK2_ptv_and_missense	0.634282	0.454375	1.39594		0.162732	363977	0	5067	186	5067	5	2.58934
D223_melanocytic_naevi_of_other_and_unsp	TOP3A_ptv_and_missense	-0.2498	0.178948	-1.39594		0.162733	363977	0	8462	1798	8462	32	41.8012
K745_biliary_cirrhosis_unspecified	TOP3A_ptv_and_missense	0.639729	0.458339	1.39576		0.162788	363977	0	8462	118	8462	5	2.74335
I43_cardiomyopathy_in_diseases_classifie	DCLRE1A_ptv_only	0.237546	0.170202	1.39567		0.162814	363977	0	3827	2747	3827	36	28.8831
C910_acute_lymphoblastic_leukaemia	CHEK2_ptv_and_missense	0.8196	0.587335	1.39545		0.162879	363977	0	5067	93	5067	3	1.29467
I509_heart_failure_unspecified	RAD54L_ptv_and_missense	-0.181687	0.130204	-1.39541		0.162893	363977	0	5897	4417	5897	61	71.5623
K800_calculus_of_gallbladder_with_acute_	CHEK2_ptv_only	0.323041	0.231542	1.39517		0.162964	363977	0	2373	2134	2373	19	13.9129
M131_monoarthritis_not_elsewhere_classif	RAD54L_ptv_and_missense	-1.39789	1.00214	-1.3949		0.163046	363977	0	5897	247	5897	1	4.00179
K50_crohn_s_disease_regional_enteritis_	CHEK2_ptv_and_missense	0.229219	0.164332	1.39486		0.16306	363977	0	5067	2188	5067	38	30.4596
heel_qui	DCLRE1A_ptv_only	0.0287757	0.020634		1.39458	0.163144	363977	156754	3827		2196
O40_polyhydramnios	DCLRE1A_ptv_and_missense	-1.40144	1.00494	-1.39455		0.163153	363977	0	12911	113	12911	1	4.00834
E050_thyrotoxicosis_with_diffuse_goitre	CHEK2_ptv_only	-0.80713	0.578833	-1.39441		0.163194	363977	0	2373	1043	2373	3	6.79999
L818_other_specified_disorders_of_pigmen	CHEK2_ptv_and_missense	0.53433	0.383211	1.39435		0.163212	363977	0	5067	291	5067	7	4.05107
C772_intra_abdominal_lymph_nodes	RAD54L_ptv_and_missense	-0.270858	0.194254	-1.39435		0.163212	363977	0	5897	2155	5897	27	34.9144
mean_sphered_cell_vol	TOP3A_ptv_and_missense	0.0154237	0.0110618		1.39432	0.16322	363977	16363	8462		8080
L403_pustulosis_palmaris_et_plantaris	TOP3A_ptv_and_missense	-1.39854	1.00342	-1.39377		0.163386	363977	0	8462	172	8462	1	3.99878
D233_skin_of_other_and_unspecified_parts	TOP3A_ptv_and_missense	0.273345	0.196144	1.3936		0.163439	363977	0	8462	892	8462	27	20.7379
E63_other_nutritional_deficiencies	CHEK2_ptv_only	-0.363826	0.261092	-1.39348		0.163475	363977	0	2373	3194	2373	15	20.8237
M316_other_giant_cell_arteritis	DCLRE1A_ptv_and_missense	-0.316293	0.226988	-1.39344		0.163487	363977	0	12911	761	12911	20	26.9942
D619_aplastic_anaemia_unspecified	CHEK2_ptv_only	0.46827	0.33606	1.39341		0.163495	363977	0	2373	875	2373	9	5.70469
D234_skin_of_scalp_and_neck	TOP3A_ptv_and_missense	-0.627713	0.450494	-1.39339		0.163503	363977	0	8462	403	8462	5	9.36923
E101_with_ketoacidosis	CHEK2_ptv_and_missense	0.533393	0.382809	1.39336		0.16351	363977	0	5067	311	5067	7	4.3295
J841_other_interstitial_pulmonary_diseas	CHEK2_ptv_and_missense	-0.322376	0.231393	-1.3932		0.16356	363977	0	5067	1923	5067	19	26.7705
O60_preterm_delivery	DCLRE1A_ptv_and_missense	0.267487	0.192011	1.39308		0.163596	363977	0	12911	643	12911	29	22.8085
D758_other_specified_diseases_of_blood_a	RAD54L_ptv_and_missense	-0.495616	0.355813	-1.39291		0.163647	363977	0	5897	802	5897	8	12.9937
Q796_ehlers_danlos_syndrome	DCLRE1A_ptv_and_missense	-1.39919	1.00471	-1.39263		0.163731	363977	0	12911	110	12911	1	3.90192
L84_corns_and_callosities	DCLRE1A_ptv_only	0.229956	0.165126	1.39262		0.163736	363977	0	3827	2890	3827	38	30.3866
M169_coxarthrosis_unspecified	CHEK2_ptv_only	-0.146754	0.105386	-1.39253		0.163762	363977	0	2373	16474	2373	96	107.405
I42_cardiomyopathy	DCLRE1A_ptv_only	0.257336	0.184799	1.39252		0.163766	363977	0	3827	2221	3827	30	23.3525
C50_malignant_neoplasm_of_breast	HROB_ptv_only	0.410356	0.294688	1.39251		0.163767	363977	0	200	14265	200	13	7.83841
H623_otitis_externa_in_other_infectious_	CHEK2_ptv_and_missense	0.147782	0.106126	1.39251		0.163768	363977	0	5067	5751	5067	95	80.0609
D693_idiopathic_thrombocytopenic_purpura	CHEK2_ptv_only	0.530344	0.380887	1.39239		0.163804	363977	0	2373	631	2373	7	4.11389
M950_acquired_deformity_of_nose	DCLRE1A_ptv_and_missense	-0.702627	0.504621	-1.39239		0.163806	363977	0	12911	229	12911	4	8.12309
M180_primary_arthrosis_of_first_carpomet	TOP3A_ptv_and_missense	0.581601	0.417826	1.39197		0.163932	363977	0	8462	152	8462	6	3.53381
H659_nonsuppurative_otitis_media_unspeci	CHEK2_ptv_only	-0.494753	0.355499	-1.39171		0.16401	363977	0	2373	1932	2373	8	12.5959
N00_acute_nephritic_syndrome	TOP3A_ptv_and_missense	0.474793	0.341304	1.39112		0.16419	363977	0	8462	230	8462	9	5.34721
L57_skin_changes_due_to_chronic_exposure	DCLRE1A_ptv_only	-0.11819	0.0849638	-1.39106		0.164207	363977	0	3827	16267	3827	155	171.038
L03_cellulitis	RAD54L_ptv_and_missense	0.0716366	0.0515035	1.39091		0.164253	363977	0	5897	24947	5897	432	404.181
wb_impedance	HROB_ptv_only	-0.0752429	0.0540984		-1.39085	0.164271	363977	6378	200		194
N135_kinking_and_stricture_of_ureter_wit	RAD54L_ptv_and_missense	0.341809	0.245797	1.39062		0.164342	363977	0	5897	747	5897	17	12.1026
birth_weight	HROB_ptv_only	-0.120447	0.0866183		-1.39055	0.164362	363977	157289	200		129
A379_whooping_cough_unspecified	DCLRE1A_ptv_only	-1.39277	1.00172	-1.39038		0.164415	363977	0	3827	380	3827	1	3.99547
N369_urethral_disorder_unspecified	RAD54L_ptv_and_missense	0.818045	0.58837	1.39036		0.16442	363977	0	5897	83	5897	3	1.34473
C770_lymph_nodes_of_head_face_and_neck	CHEK2_ptv_and_missense	0.314596	0.226307	1.39013		0.164489	363977	0	5067	1081	5067	20	15.0488
F431_posttraumatic_stress_disorder	CHEK2_ptv_only	-1.39132	1.00117	-1.3897		0.164621	363977	0	2373	618	2373	1	4.02914
Q61_cystic_kidney_disease	RAD54L_ptv_and_missense	0.363594	0.261669	1.38952		0.164676	363977	0	5897	648	5897	15	10.4986
O244_diabetes_mellitus_arising_in_pregna	CHEK2_ptv_and_missense	-1.39294	1.00271	-1.38919		0.164776	363977	0	5067	257	5067	1	3.57775
K591_functional_diarrhoea	CHEK2_ptv_and_missense	-1.39185	1.00193	-1.38916		0.164784	363977	0	5067	288	5067	1	4.00931
M715_other_bursitis_not_elsewhere_classi	CHEK2_ptv_and_missense	0.815693	0.587242	1.38902		0.164826	363977	0	5067	95	5067	3	1.32251
I611_intracerebral_haemorrhage_in_hemisp	DCLRE1A_ptv_only	0.70288	0.506078	1.38888		0.16487	363977	0	3827	188	3827	4	1.97671
O92_other_disorders_of_breast_and_lactat	CHEK2_ptv_only	0.813585	0.585812	1.38882		0.164889	363977	0	2373	194	2373	3	1.26481
lipoprotein_a	DCLRE1A_ptv_only	-0.026285	0.0189286		-1.38864	0.164943	363977	87520	3827		2848
H19_disorders_of_sclera_and_cornea_in_di	DCLRE1A_ptv_and_missense	0.0923424	0.0665019	1.38857		0.164965	363977	0	12911	6461	12911	248	229.185
C187_sigmoid_colon	RAD54L_ptv_and_missense	-0.298583	0.215068	-1.38832		0.165039	363977	0	5897	1808	5897	22	29.2924
I843_external_thrombosed_haemorrhoids	TOP3A_ptv_and_missense	0.472948	0.340705	1.38814		0.165094	363977	0	8462	243	8462	9	5.64944
I269_pulmonary_embolism_without_mention_	RAD54L_ptv_and_missense	0.13006	0.0936955	1.38811		0.165104	363977	0	5897	6411	5897	119	103.868
Q12_congenital_lens_malformations	TOP3A_ptv_and_missense	-0.986438	0.710681	-1.38802		0.165131	363977	0	8462	231	8462	2	5.37045
E639_nutritional_deficiency_unspecified	CHEK2_ptv_only	-0.362392	0.261096	-1.38797		0.165147	363977	0	2373	3190	2373	15	20.7977
H530_amblyopia_ex_anopsia	RAD54L_ptv_and_missense	-0.329785	0.237624	-1.38784		0.165185	363977	0	5897	1530	5897	18	24.7884
K081_loss_of_teeth_due_to_accident_extra	RAD54L_ptv_and_missense	-1.39072	1.00216	-1.38772		0.165221	363977	0	5897	244	5897	1	3.95318
E211_secondary_hyperparathyroidism_not_e	DCLRE1A_ptv_and_missense	-0.987913	0.712064	-1.38739		0.165322	363977	0	12911	149	12911	2	5.28533
N915_oligomenorrhoea_unspecified	RAD54L_ptv_and_missense	0.446916	0.322174	1.38719		0.165384	363977	0	5897	399	5897	10	6.46443
J17_pneumonia_in_diseases_classified_els	CHEK2_ptv_only	0.237897	0.171496	1.38719		0.165385	363977	0	2373	4332	2373	36	28.2431
C50_malignant_neoplasm_of_breast	DCLRE1A_ptv_and_missense	-0.0670368	0.0483353	-1.38691		0.165468	363977	0	12911	14265	12911	478	506.008
C450_mesothelioma_of_pleura	TOP3A_ptv_and_missense	0.427588	0.308351	1.38669		0.165535	363977	0	8462	306	8462	11	7.11411
G59_mononeuropathy_in_diseases_classifie	DCLRE1A_ptv_and_missense	0.395442	0.285174	1.38667		0.165543	363977	0	12911	250	12911	13	8.86801
J920_pleural_plaque_with_presence_of_asb	DCLRE1A_ptv_only	-0.623728	0.449833	-1.38658		0.165571	363977	0	3827	910	3827	5	9.5681
G403_generalised_idiopathic_epilepsy_and	RAD54L_ptv_and_missense	0.322316	0.232465	1.38652		0.16559	363977	0	5897	860	5897	19	13.9334
F669_psychosexual_development_disorder_u	CHEK2_ptv_and_missense	0.532289	0.383906	1.38651		0.165592	363977	0	5067	287	5067	7	3.99539
H250_senile_incipient_cataract	DCLRE1A_ptv_and_missense	0.126113	0.0909621	1.38643		0.165615	363977	0	12911	3183	12911	128	112.907
K769_liver_disease_unspecified	RAD54L_ptv_and_missense	-0.360559	0.260102	-1.38622		0.165679	363977	0	5897	1317	5897	15	21.3375
N90_other_noninflammatory_disorders_of_v	TOP3A_ptv_and_missense	-0.145282	0.104812	-1.38612		0.16571	363977	0	8462	5072	8462	96	117.918
G552_nerve_root_and_plexus_compressions_	DCLRE1A_ptv_and_missense	0.188348	0.135883	1.3861		0.165715	363977	0	12911	1336	12911	57	47.3906
H029_disorder_of_eyelid_unspecified	DCLRE1A_ptv_only	0.298819	0.215598	1.386		0.165746	363977	0	3827	1579	3827	22	16.6022
C809_malignant_neoplasm_unspecified	RAD54L_ptv_and_missense	-0.360691	0.260247	-1.38596		0.16576	363977	0	5897	1294	5897	15	20.9648
A60_anogenital_herpesviral_herpes_simple	DCLRE1A_ptv_only	-0.622782	0.449447	-1.38566		0.165849	363977	0	3827	906	3827	5	9.52605
H738_other_specified_disorders_of_tympan	TOP3A_ptv_and_missense	-0.57015	0.411479	-1.38561		0.165865	363977	0	8462	454	8462	6	10.5549
F104_withdrawal_state_with_delirium	DCLRE1A_ptv_and_missense	-0.986402	0.711975	-1.38545		0.165916	363977	0	12911	153	12911	2	5.42722
D126_colon_unspecified	RAD54L_ptv_and_missense	-0.236753	0.170889	-1.38542		0.165925	363977	0	5897	2753	5897	35	44.6029
O75_other_complications_of_labour_and_de	TOP3A_ptv_and_missense	0.284954	0.205692	1.38534		0.165948	363977	0	8462	846	8462	25	19.6684
K00_disorders_of_tooth_development_and_e	TOP3A_ptv_and_missense	-0.984133	0.710482	-1.38516		0.166003	363977	0	8462	240	8462	2	5.57969
N930_postcoital_and_contact_bleeding	RAD54L_ptv_and_missense	-0.231981	0.167477	-1.38515		0.166006	363977	0	5897	2842	5897	37	46.0449
K929_disease_of_digestive_system_unspeci	CHEK2_ptv_only	0.388484	0.280487	1.38503		0.166042	363977	0	2373	1315	2373	13	8.57333
M940_chondrocostal_junction_syndrome_tie	TOP3A_ptv_and_missense	0.181517	0.131064	1.38495		0.166068	363977	0	8462	2302	8462	61	53.5186
M217_unequal_limb_length_acquired_	RAD54L_ptv_and_missense	0.574284	0.414696	1.38483		0.166104	363977	0	5897	207	5897	6	3.35373
L94_other_localised_connective_tissue_di	RAD54L_ptv_and_missense	0.496497	0.35866	1.38431		0.166263	363977	0	5897	306	5897	8	4.95768
I87_other_disorders_of_veins	RAD54L_ptv_and_missense	-0.360101	0.260166	-1.38412		0.166322	363977	0	5897	1314	5897	15	21.2889
D43_neoplasm_of_uncertain_or_unknown_beh	CHEK2_ptv_and_missense	-0.981548	0.709209	-1.384		0.166357	363977	0	5067	377	5067	2	5.2483
Q84_other_congenital_malformations_of_in	RAD54L_ptv_and_missense	0.814112	0.588342	1.38374		0.166439	363977	0	5897	85	5897	3	1.37713
B001_herpesviral_vesicular_dermatitis	DCLRE1A_ptv_only	-0.183253	0.132471	-1.38335		0.166558	363977	0	3827	6851	3827	60	72.0342
L121_cicatricial_pemphigoid	DCLRE1A_ptv_and_missense	0.640086	0.46277	1.38316		0.166615	363977	0	12911	77	12911	5	2.73135
G610_guillain_barre_syndrome	DCLRE1A_ptv_only	0.570638	0.412566	1.38314		0.166621	363977	0	3827	325	3827	6	3.41718
G301_alzheimer_s_disease_with_late_onset	DCLRE1A_ptv_only	0.572325	0.413864	1.38288		0.166701	363977	0	3827	325	3827	6	3.41718
M100_idiopathic_gout	CHEK2_ptv_only	0.422671	0.305653	1.38285		0.166712	363977	0	2373	1054	2373	11	6.8717
L024_cutaneous_abscess_furuncle_and_carb	CHEK2_ptv_only	0.285581	0.206582	1.38241		0.166845	363977	0	2373	2673	2373	24	17.427
K123_oral_mucositis_ulcerative_	DCLRE1A_ptv_and_missense	0.295583	0.213833	1.3823		0.166878	363977	0	12911	491	12911	23	17.4168
E211_secondary_hyperparathyroidism_not_e	CHEK2_ptv_and_missense	0.70149	0.507501	1.38224		0.166897	363977	0	5067	149	5067	4	2.07426
O622_other_uterine_inertia	TOP3A_ptv_and_missense	-1.38814	1.00446	-1.38198		0.166979	363977	0	8462	177	8462	1	4.11502
L718_other_rosacea	DCLRE1A_ptv_only	0.180714	0.130781	1.38181		0.16703	363977	0	3827	5073	3827	62	53.3396
vitamin_d	DCLRE1A_ptv_and_missense	0.0126313	0.00914135		1.38178	0.16704	363977	31957	12911		11766
C73_malignant_neoplasm_of_thyroid_gland	DCLRE1A_ptv_and_missense	0.263055	0.190376	1.38177		0.167044	363977	0	12911	638	12911	29	22.6311
K509_crohn_s_disease_unspecified	CHEK2_ptv_and_missense	0.2473	0.179003	1.38154		0.167112	363977	0	5067	1801	5067	32	25.0721
N648_other_specified_disorders_of_breast	DCLRE1A_ptv_only	-0.800249	0.57928	-1.38146		0.167139	363977	0	3827	651	3827	3	6.84487
H019_inflammation_of_eyelid_unspecified	DCLRE1A_ptv_and_missense	-0.697198	0.504785	-1.38118		0.167224	363977	0	12911	222	12911	4	7.87479
L732_hidradenitis_suppurativa	DCLRE1A_ptv_only	0.49368	0.357458	1.38109		0.167253	363977	0	3827	485	3827	8	5.09948
M664_spontaneous_rupture_of_other_tendon	RAD54L_ptv_and_missense	0.62756	0.45442	1.38101		0.167275	363977	0	5897	167	5897	5	2.70566
H188_other_specified_disorders_of_cornea	DCLRE1A_ptv_and_missense	0.316898	0.229481	1.38093		0.167299	363977	0	12911	416	12911	20	14.7564
N183_chronic_kidney_disease_stage_3	CHEK2_ptv_only	0.151953	0.110055	1.3807		0.167373	363977	0	2373	11550	2373	90	75.3019
K62_other_diseases_of_anus_and_rectum	CHEK2_ptv_and_missense	0.0641383	0.0464591	1.38053		0.167422	363977	0	5067	36416	5067	534	506.955
I453_trifascicular_block	DCLRE1A_ptv_and_missense	0.428668	0.310525	1.38046		0.167445	363977	0	12911	204	12911	11	7.23629
H029_disorder_of_eyelid_unspecified	TOP3A_ptv_and_missense	-0.264065	0.191295	-1.38041		0.167462	363977	0	8462	1579	8462	28	36.7097
K550_acute_vascular_disorders_of_intesti	DCLRE1A_ptv_only	-0.978008	0.708809	-1.37979		0.167651	363977	0	3827	508	3827	2	5.34132
I67_other_cerebrovascular_diseases	DCLRE1A_ptv_and_missense	0.0929815	0.067397	1.37961		0.167707	363977	0	12911	6078	12911	236	215.599
M62_other_disorders_of_muscle	TOP3A_ptv_and_missense	-0.118249	0.0857216	-1.37946		0.167753	363977	0	8462	7106	8462	144	165.205
Q765_cervical_rib	RAD54L_ptv_and_missense	0.701806	0.508762	1.37944		0.16776	363977	0	5897	125	5897	4	2.0252
N888_other_specified_noninflammatory_dis	DCLRE1A_ptv_and_missense	0.185979	0.134839	1.37927		0.167811	363977	0	12911	1358	12911	58	48.171
H433_other_vitreous_opacities	RAD54L_ptv_and_missense	-0.263733	0.191243	-1.37905		0.167879	363977	0	5897	2197	5897	28	35.5949
H621_otitis_externa_in_viral_diseases_cl	CHEK2_ptv_and_missense	0.146342	0.106122	1.37899		0.167896	363977	0	5067	5759	5067	95	80.1722
L73_other_follicular_disorders	CHEK2_ptv_only	0.220356	0.159799	1.37896		0.167908	363977	0	2373	4947	2373	41	32.2527
I447_left_bundle_branch_block_unspecifie	DCLRE1A_ptv_only	0.211211	0.153168	1.37895		0.167911	363977	0	3827	3386	3827	44	35.6018
C25_malignant_neoplasm_of_pancreas	DCLRE1A_ptv_only	-0.489799	0.355263	-1.3787		0.167989	363977	0	3827	1238	3827	8	13.0168
I258_other_forms_of_chronic_ischaemic_he	CHEK2_ptv_only	-0.237418	0.172241	-1.37841		0.168078	363977	0	2373	6643	2373	35	43.31
D39_neoplasm_of_uncertain_or_unknown_beh	CHEK2_ptv_and_missense	0.494012	0.358397	1.37839		0.168082	363977	0	5067	350	5067	8	4.87242
A010_typhoid_fever	TOP3A_ptv_and_missense	-0.979683	0.710814	-1.37825		0.168125	363977	0	8462	229	8462	2	5.32396
E279_disorder_of_adrenal_gland_unspecifi	DCLRE1A_ptv_and_missense	-0.802434	0.582242	-1.37818		0.168148	363977	0	12911	185	12911	3	6.56232
I713_abdominal_aortic_aneurysm_ruptured	TOP3A_ptv_and_missense	-1.38313	1.00362	-1.37814		0.168162	363977	0	8462	169	8462	1	3.92903
N398_other_specified_disorders_of_urinar	RAD54L_ptv_and_missense	0.387366	0.281103	1.37802		0.168197	363977	0	5897	550	5897	13	8.91087
J82_pulmonary_eosinophilia_not_elsewhere	CHEK2_ptv_and_missense	0.699223	0.507523	1.37772		0.16829	363977	0	5067	146	5067	4	2.0325
L721_trichilemmal_cyst	DCLRE1A_ptv_and_missense	0.0641042	0.0465322	1.37763		0.168317	363977	0	12911	13624	12911	511	483.271
K43_ventral_hernia	CHEK2_ptv_only	0.215625	0.156575	1.37713		0.168471	363977	0	2373	5160	2373	42	33.6414
J31_chronic_rhinitis_nasopharyngitis_and	CHEK2_ptv_only	-0.203452	0.147743	-1.37707		0.168491	363977	0	2373	8648	2373	48	56.3819
I742_embolism_and_thrombosis_of_arteries	TOP3A_ptv_and_missense	0.575441	0.417905	1.37697		0.168523	363977	0	8462	149	8462	6	3.46406
G378_other_specified_demyelinating_disea	CHEK2_ptv_and_missense	0.808563	0.587268	1.37682		0.168567	363977	0	5067	95	5067	3	1.32251
O679_intrapartum_haemorrhage_unspecified	TOP3A_ptv_and_missense	0.70978	0.515657	1.37646		0.16868	363977	0	8462	89	8462	4	2.06914
K613_ischiorectal_abscess	RAD54L_ptv_and_missense	0.49337	0.358575	1.37592		0.168847	363977	0	5897	310	5897	8	5.02249
C457_mesothelioma_of_other_sites	RAD54L_ptv_and_missense	0.80997	0.588699	1.37586		0.168864	363977	0	5897	83	5897	3	1.34473
M538_other_specified_dorsopathies	CHEK2_ptv_only	-0.975108	0.708744	-1.37583		0.168876	363977	0	2373	780	2373	2	5.08532
F409_phobic_anxiety_disorder_unspecified	RAD54L_ptv_and_missense	0.493836	0.358959	1.37574		0.168901	363977	0	5897	303	5897	8	4.90908
E282_polycystic_ovarian_syndrome	RAD54L_ptv_and_missense	0.362557	0.263538	1.37573		0.168904	363977	0	5897	663	5897	15	10.7416
D23_other_benign_neoplasms_of_skin	CHEK2_ptv_and_missense	0.0966801	0.070279	1.37566		0.168926	363977	0	5067	14622	5067	225	203.556
D374_colon	TOP3A_ptv_and_missense	0.340271	0.247362	1.3756		0.168947	363977	0	8462	530	8462	17	12.3218
O820_delivery_by_elective_caesarean_sect	DCLRE1A_ptv_and_missense	-0.44132	0.320826	-1.37558		0.168953	363977	0	12911	441	12911	10	15.6432
O72_postpartum_haemorrhage	TOP3A_ptv_and_missense	0.222378	0.161684	1.37539		0.16901	363977	0	8462	1467	8462	41	34.1059
C22_malignant_neoplasm_of_liver_and_intr	DCLRE1A_ptv_only	-0.689811	0.501649	-1.37509		0.169105	363977	0	3827	756	3827	4	7.94889
M719_bursopathy_unspecified	CHEK2_ptv_and_missense	0.337944	0.245834	1.37468		0.169229	363977	0	5067	874	5067	17	12.1671
I213_acute_transmural_myocardial_infarct	CHEK2_ptv_only	0.566752	0.412282	1.37467		0.169234	363977	0	2373	505	2373	6	3.29242
A46_erysipelas	DCLRE1A_ptv_and_missense	-0.101146	0.0735789	-1.37466		0.169236	363977	0	12911	6181	12911	199	219.253
age_started_glasses	TOP3A_ptv_and_missense	-0.0156106	0.0113589		-1.37431	0.169346	363977	39713	8462		7539
N47_redundant_prepuce_phimosis_and_parap	HROB_ptv_only	0.810521	0.589788	1.37426		0.169362	363977	0	200	3107	200	3	1.70725
I800_phlebitis_and_thrombophlebitis_of_s	DCLRE1A_ptv_only	0.327718	0.238485	1.37417		0.16939	363977	0	3827	1241	3827	18	13.0484
O701_second_degree_perineal_laceration_d	DCLRE1A_ptv_and_missense	-0.157762	0.114844	-1.37372		0.16953	363977	0	12911	2857	12911	86	101.344
F411_generalised_anxiety_disorder	TOP3A_ptv_and_missense	-0.347056	0.25266	-1.37361		0.169564	363977	0	8462	995	8462	16	23.1325
K44_diaphragmatic_hernia	CHEK2_ptv_and_missense	-0.0656727	0.0478115	-1.37357		0.169574	363977	0	5067	38295	5067	500	533.113
G252_other_specified_forms_of_tremor	CHEK2_ptv_and_missense	0.622951	0.453679	1.37311		0.169718	363977	0	5067	198	5067	5	2.7564
L83_acanthosis_nigricans	DCLRE1A_ptv_and_missense	-0.977781	0.712172	-1.37296		0.169766	363977	0	12911	145	12911	2	5.14344
Q613_polycystic_kidney_unspecified	DCLRE1A_ptv_only	-1.37331	1.00073	-1.37232		0.169965	363977	0	3827	382	3827	1	4.0165
N133_other_and_unspecified_hydronephrosi	CHEK2_ptv_only	0.295646	0.215473	1.37208		0.170038	363977	0	2373	2491	2373	22	16.2404
E740_glycogen_storage_disease	CHEK2_ptv_only	0.800247	0.583236	1.37208		0.170038	363977	0	2373	195	2373	3	1.27133
A09_diarrhoea_and_gastro_enteritis_of_pr	TOP3A_ptv_and_missense	0.0569637	0.0415166	1.37207		0.170042	363977	0	8462	29487	8462	690	685.535
D376_liver_gallbladder_and_bile_ducts	CHEK2_ptv_and_missense	0.805204	0.586934	1.37188		0.1701	363977	0	5067	99	5067	3	1.3782
C56_malignant_neoplasm_of_ovary	TOP3A_ptv_and_missense	0.213615	0.155719	1.3718		0.170126	363977	0	8462	1565	8462	43	36.3842
E222_syndrome_of_inappropriate_secretion	RAD54L_ptv_and_missense	0.463828	0.338167	1.3716		0.17019	363977	0	5897	348	5897	9	5.63815
K40_inguinal_hernia	CHEK2_ptv_and_missense	0.0833042	0.0607396	1.3715		0.17022	363977	0	5067	21448	5067	319	298.582
D21_other_benign_neoplasms_of_connective	DCLRE1A_ptv_only	-0.68793	0.501645	-1.37135		0.170266	363977	0	3827	740	3827	4	7.78066
B965_pseudomonas_aeruginosa_mallei_pseud	RAD54L_ptv_and_missense	-0.345481	0.25195	-1.37123		0.170304	363977	0	5897	1367	5897	16	22.1476
N26_unspecified_contracted_kidney	RAD54L_ptv_and_missense	0.52573	0.383542	1.37072		0.170461	363977	0	5897	258	5897	7	4.18001
M109_gout_unspecified	RAD54L_ptv_and_missense	-0.117913	0.0860279	-1.37063		0.170489	363977	0	5897	9938	5897	146	161.011
M128_other_specific_arthropathies_not_el	CHEK2_ptv_only	0.564494	0.41187	1.37056		0.170511	363977	0	2373	512	2373	6	3.33806
N831_corpus_luteum_cyst	CHEK2_ptv_only	0.565587	0.412679	1.37052		0.170523	363977	0	2373	516	2373	6	3.36414
E83_disorders_of_mineral_metabolism	CHEK2_ptv_only	0.21463	0.156629	1.3703		0.170592	363977	0	2373	5275	2373	42	34.3911
K914_colostomy_and_enterostomy_malfuncti	DCLRE1A_ptv_and_missense	-0.318874	0.232715	-1.37024		0.170613	363977	0	12911	727	12911	19	25.7882
L439_lichen_planus_unspecified	HROB_ptv_only	0.804377	0.587058	1.37018		0.17063	363977	0	200	2460	200	3	1.35173
N800_endometriosis_of_uterus	DCLRE1A_ptv_only	0.272593	0.198968	1.37003		0.170676	363977	0	3827	1927	3827	26	20.2613
I270_primary_pulmonary_hypertension	DCLRE1A_ptv_only	0.461378	0.336792	1.36992		0.170711	363977	0	3827	549	3827	9	5.77241
H11_other_disorders_of_conjunctiva	DCLRE1A_ptv_only	0.156796	0.114457	1.36992		0.170713	363977	0	3827	6573	3827	81	69.1112
M841_nonunion_of_fracture_pseudarthrosis	DCLRE1A_ptv_and_missense	0.206915	0.151048	1.36986		0.170731	363977	0	12911	1063	12911	46	37.7068
M402_other_and_unspecified_kyphosis	CHEK2_ptv_only	0.56368	0.411553	1.36964		0.170799	363977	0	2373	521	2373	6	3.39673
M489_spondylopathy_unspecified	DCLRE1A_ptv_only	0.800782	0.584693	1.36958		0.170819	363977	0	3827	129	3827	3	1.35636
N831_corpus_luteum_cyst	DCLRE1A_ptv_and_missense	0.287315	0.209791	1.36953		0.170833	363977	0	12911	516	12911	24	18.3036
M349_systemic_sclerosis_unspecified	CHEK2_ptv_and_missense	0.566779	0.413914	1.36932		0.1709	363977	0	5067	246	5067	6	3.42462
A500_early_congenital_syphilis_symptomat	RAD54L_ptv_and_missense	0.385688	0.281672	1.36928		0.17091	363977	0	5897	545	5897	13	8.82986
J45_asthma	DCLRE1A_ptv_only	0.0699942	0.0511217	1.36917		0.170947	363977	0	3827	39531	3827	441	415.645
L519_erythema_multiforme_unspecified	DCLRE1A_ptv_only	0.565136	0.412809	1.369		0.170999	363977	0	3827	334	3827	6	3.51181
B02_zoster_herpes_zoster_	CHEK2_ptv_and_missense	-0.114678	0.0837772	-1.36885		0.171046	363977	0	5067	12326	5067	155	171.593
L29_pruritus	RAD54L_ptv_and_missense	-0.101662	0.0742703	-1.36881		0.171058	363977	0	5897	13411	5897	199	217.279
G46_vascular_syndromes_of_brain_in_cereb	CHEK2_ptv_and_missense	0.620928	0.453685	1.36863		0.171114	363977	0	5067	194	5067	5	2.70071
N49_inflammatory_disorders_of_male_genit	TOP3A_ptv_and_missense	-0.617001	0.450885	-1.36842		0.17118	363977	0	8462	389	8462	5	9.04375
K518_other_ulcerative_colitis	RAD54L_ptv_and_missense	-0.970543	0.709334	-1.36824		0.171236	363977	0	5897	323	5897	2	5.23311
A49_bacterial_infection_of_unspecified_s	DCLRE1A_ptv_and_missense	-0.16324	0.119329	-1.36799		0.171317	363977	0	12911	2417	12911	73	85.7359
N21_calculus_of_lower_urinary_tract	DCLRE1A_ptv_and_missense	-0.242181	0.177053	-1.36784		0.171361	363977	0	12911	1178	12911	33	41.786
M950_acquired_deformity_of_nose	CHEK2_ptv_only	0.796321	0.582199	1.36778		0.171381	363977	0	2373	229	2373	3	1.493
M009_pyogenic_arthritis_unspecified	TOP3A_ptv_and_missense	0.328802	0.240458	1.3674		0.1715	363977	0	8462	551	8462	18	12.81
M15_polyarthrosis	TOP3A_ptv_and_missense	0.0881793	0.0644892	1.36735		0.171516	363977	0	8462	10344	8462	259	240.485
G978_other_postprocedural_disorders_of_n	DCLRE1A_ptv_and_missense	-1.3738	1.00476	-1.3673		0.171533	363977	0	12911	108	12911	1	3.83098
B95_streptococcus_and_staphylococcus_as_	CHEK2_ptv_and_missense	0.142211	0.104021	1.36714		0.171583	363977	0	5067	6015	5067	96	83.7361
M94_other_disorders_of_cartilage	CHEK2_ptv_and_missense	-0.233926	0.171113	-1.36709		0.171598	363977	0	5067	3057	5067	35	42.5571
M10_gout	CHEK2_ptv_only	0.149795	0.109645	1.36618		0.171884	363977	0	2373	12045	2373	92	78.5291
N838_other_noninflammatory_disorders_of_	TOP3A_ptv_and_missense	0.311501	0.228012	1.36616		0.171889	363977	0	8462	667	8462	20	15.5069
C83_diffuse_non_hodgkin_s_lymphoma	DCLRE1A_ptv_only	-0.434167	0.317907	-1.3657		0.172032	363977	0	3827	1457	3827	10	15.3195
K71_toxic_liver_disease	DCLRE1A_ptv_and_missense	0.532107	0.389749	1.36526		0.172173	363977	0	12911	120	12911	7	4.25664
I312_haemopericardium_not_elsewhere_clas	DCLRE1A_ptv_only	0.798433	0.584962	1.36493		0.172274	363977	0	3827	125	3827	3	1.3143
F66_psychological_and_behavioural_disord	TOP3A_ptv_and_missense	-0.792868	0.581068	-1.3645		0.17241	363977	0	8462	294	8462	3	6.83512
M76_enthesopathies_of_lower_limb_excludi	CHEK2_ptv_and_missense	0.141087	0.103412	1.36432		0.172466	363977	0	5067	6045	5067	99	84.1537
I71_aortic_aneurysm_and_dissection	DCLRE1A_ptv_only	-0.281625	0.206491	-1.36386		0.172611	363977	0	3827	3001	3827	24	31.5537
M169_coxarthrosis_unspecified	CHEK2_ptv_and_missense	-0.0969637	0.0711018	-1.36373		0.172653	363977	0	5067	16474	5067	213	229.338
O471_false_labour_at_or_after_37_complet	CHEK2_ptv_only	-1.36889	1.00383	-1.36367		0.172673	363977	0	2373	564	2373	1	3.67708
K566_other_and_unspecified_intestinal_ob	DCLRE1A_ptv_only	-0.259917	0.190614	-1.36358		0.172701	363977	0	3827	3442	3827	28	36.1906
G608_other_hereditary_and_idiopathic_neu	CHEK2_ptv_and_missense	0.800041	0.586981	1.36298		0.17289	363977	0	5067	98	5067	3	1.36428
O757_vaginal_delivery_following_previous	DCLRE1A_ptv_only	0.799935	0.587221	1.36224		0.173123	363977	0	3827	139	3827	3	1.4615
K800_calculus_of_gallbladder_with_acute_	DCLRE1A_ptv_only	-0.342616	0.251553	-1.36201		0.173196	363977	0	3827	2134	3827	16	22.4377
L439_lichen_planus_unspecified	CHEK2_ptv_only	-0.413489	0.303618	-1.36187		0.173239	363977	0	2373	2460	2373	11	16.0383
F309_manic_episode_unspecified	DCLRE1A_ptv_only	0.79579	0.584603	1.36125		0.173435	363977	0	3827	133	3827	3	1.39842
N602_fibroadenosis_of_breast	DCLRE1A_ptv_and_missense	0.160033	0.117581	1.36105		0.173498	363977	0	12911	1891	12911	77	67.0776
J11_influenza_virus_not_identified	DCLRE1A_ptv_only	0.137454	0.101004	1.36088		0.173551	363977	0	3827	8919	3827	106	93.7779
M770_medial_epicondylitis	CHEK2_ptv_only	-0.354679	0.260643	-1.36079		0.173581	363977	0	2373	3113	2373	15	20.2956
H622_otitis_externa_in_mycoses	CHEK2_ptv_and_missense	0.143677	0.105586	1.36076		0.173591	363977	0	5067	5834	5067	96	81.2163
M87_osteonecrosis	TOP3A_ptv_and_missense	-0.3813	0.280217	-1.36073		0.173599	363977	0	8462	785	8462	13	18.2502
G440_cluster_headache_syndrome	DCLRE1A_ptv_only	0.414699	0.304808	1.36053		0.173664	363977	0	3827	703	3827	11	7.39162
K049_other_and_unspecified_diseases_of_p	DCLRE1A_ptv_and_missense	-0.79208	0.582317	-1.36022		0.17376	363977	0	12911	182	12911	3	6.45591
B37_candidiasis	RAD54L_ptv_and_missense	0.0786987	0.057878	1.35973		0.173914	363977	0	5897	19950	5897	346	323.221
N19_unspecified_renal_failure	CHEK2_ptv_only	0.307421	0.226122	1.35954		0.173976	363977	0	2373	2257	2373	20	14.7148
K358_acute_appendicitis_other_and_unspec	CHEK2_ptv_only	0.433389	0.318787	1.35949		0.17399	363977	0	2373	969	2373	10	6.31753
L42_pityriasis_rosea	DCLRE1A_ptv_only	0.324607	0.23878	1.35944		0.174007	363977	0	3827	1259	3827	18	13.2376
I10_essential_primary_hypertension	CHEK2_ptv_only	0.0630067	0.0463476	1.35944		0.174008	363977	0	2373	115580	2373	787	753.54
I453_trifascicular_block	CHEK2_ptv_only	0.792744	0.583211	1.35927		0.17406	363977	0	2373	204	2373	3	1.33001
K928_other_specified_diseases_of_digesti	RAD54L_ptv_and_missense	0.799296	0.588058	1.35921		0.174079	363977	0	5897	85	5897	3	1.37713
M03_postinfective_and_reactive_arthropat	DCLRE1A_ptv_and_missense	-0.791514	0.582412	-1.35903		0.174138	363977	0	12911	182	12911	3	6.45591
J03_acute_tonsillitis	DCLRE1A_ptv_and_missense	0.076938	0.0566189	1.35888		0.174186	363977	0	12911	9325	12911	352	330.777
J15_bacterial_pneumonia_not_elsewhere_cl	DCLRE1A_ptv_only	0.366852	0.269977	1.35883		0.174201	363977	0	3827	948	3827	14	9.96765
K918_other_postprocedural_disorders_of_d	DCLRE1A_ptv_and_missense	-0.256235	0.188615	-1.35851		0.174301	363977	0	12911	1044	12911	29	37.0328
N895_stricture_and_atresia_of_vagina	DCLRE1A_ptv_and_missense	-0.685883	0.504888	-1.35848		0.17431	363977	0	12911	219	12911	4	7.76837
D50_iron_deficiency_anaemia	RAD54L_ptv_and_missense	0.0808135	0.059497	1.35828		0.174375	363977	0	5897	17528	5897	306	283.981
K863_pseudocyst_of_pancreas	TOP3A_ptv_and_missense	-0.965584	0.711015	-1.35804		0.174452	363977	0	8462	215	8462	2	4.99848
C029_tongue_unspecified	RAD54L_ptv_and_missense	-1.36086	1.0022	-1.35786		0.174507	363977	0	5897	239	5897	1	3.87218
O48_prolonged_pregnancy	RAD54L_ptv_and_missense	-0.416822	0.306981	-1.35781		0.174524	363977	0	5897	1041	5897	11	16.8658
A410_septicaemia_due_to_staphylococcus_a	RAD54L_ptv_and_missense	-0.787196	0.579782	-1.35775		0.174544	363977	0	5897	398	5897	3	6.44823
B349_viral_infection_unspecified	DCLRE1A_ptv_and_missense	0.067987	0.0500744	1.35772		0.174553	363977	0	12911	11815	12911	444	419.102
A52_late_syphilis	HROB_ptv_only	0.472992	0.348377	1.3577		0.174558	363977	0	200	14400	200	10	7.91259
O149_preeclampsia_unspecified	RAD54L_ptv_and_missense	0.487713	0.359253	1.35758		0.174598	363977	0	5897	311	5897	8	5.03869
K076_temporomandibular_joint_disorders	DCLRE1A_ptv_and_missense	-0.145065	0.106872	-1.35737		0.174663	363977	0	12911	2969	12911	92	105.316
M480_spinal_stenosis	DCLRE1A_ptv_and_missense	-0.0934674	0.068876	-1.35704		0.174769	363977	0	12911	6807	12911	223	241.458
J329_chronic_sinusitis_unspecified	HROB_ptv_only	-0.798479	0.588409	-1.35701		0.174777	363977	0	200	12513	200	3	6.87571
B059_measles_without_complication	CHEK2_ptv_only	-0.609855	0.449522	-1.35667		0.174885	363977	0	2373	1404	2373	5	9.15358
H612_impacted_cerumen	CHEK2_ptv_and_missense	0.0823222	0.0606819	1.35662		0.174903	363977	0	5067	21431	5067	326	298.345
J94_other_pleural_conditions	CHEK2_ptv_only	-1.3581	1.00116	-1.35653		0.174931	363977	0	2373	578	2373	1	3.76835
I633_cerebral_infarction_due_to_thrombos	CHEK2_ptv_only	0.611732	0.450969	1.35648		0.174946	363977	0	2373	402	2373	5	2.6209
C433_malignant_melanoma_of_other_and_uns	DCLRE1A_ptv_and_missense	0.328185	0.241956	1.35638		0.174977	363977	0	12911	370	12911	18	13.1246
L400_psoriasis_vulgaris	TOP3A_ptv_and_missense	0.384191	0.283272	1.35626		0.175015	363977	0	8462	374	8462	13	8.69502
N90_other_noninflammatory_disorders_of_v	RAD54L_ptv_and_missense	0.143568	0.105859	1.35622		0.175031	363977	0	5897	5072	5897	95	82.1744
A099_gastroenteritis_and_colitis_of_unsp	TOP3A_ptv_and_missense	0.0589233	0.0434538	1.356		0.175099	363977	0	8462	26556	8462	622	617.393
B023_zoster_ocular_disease	DCLRE1A_ptv_only	0.51806	0.382075	1.35591		0.175127	363977	0	3827	400	3827	7	4.20576
F171_harmful_use	TOP3A_ptv_and_missense	-0.071759	0.0529288	-1.35576		0.175174	363977	0	8462	17300	8462	387	402.203
H809_otosclerosis_unspecified	DCLRE1A_ptv_and_missense	0.258059	0.190355	1.35567		0.175203	363977	0	12911	646	12911	29	22.9149
F02_dementia_in_other_diseases_classifie	TOP3A_ptv_and_missense	-0.456214	0.33654	-1.3556		0.175226	363977	0	8462	618	8462	9	14.3677
I249_acute_ischaemic_heart_disease_unspe	RAD54L_ptv_and_missense	-0.263438	0.194365	-1.35538		0.175297	363977	0	5897	2132	5897	27	34.5418
O209_haemorrhage_in_early_pregnancy_unsp	RAD54L_ptv_and_missense	0.417172	0.307863	1.35506		0.1754	363977	0	5897	466	5897	11	7.54993
C09_malignant_neoplasm_of_tonsil	RAD54L_ptv_and_missense	-0.960864	0.709495	-1.35429		0.175643	363977	0	5897	326	5897	2	5.28171
M629_disorder_of_muscle_unspecified	DCLRE1A_ptv_and_missense	-1.36071	1.00475	-1.35427		0.17565	363977	0	12911	108	12911	1	3.83098
Q61_cystic_kidney_disease	CHEK2_ptv_and_missense	0.380013	0.280708	1.35377		0.175811	363977	0	5067	648	5067	13	9.02094
B359_dermatophytosis_unspecified	DCLRE1A_ptv_only	0.163782	0.121012	1.35344		0.175915	363977	0	3827	5915	3827	73	62.1927
D860_sarcoidosis_of_lung	CHEK2_ptv_and_missense	0.484499	0.358024	1.35326		0.175973	363977	0	5067	359	5067	8	4.99771
srt_estimate_left	RAD54L_ptv_and_missense	0.0296515	0.0219119		1.35321	0.17599	363977	246596	5897		1910
J441_chronic_obstructive_pulmonary_disea	TOP3A_ptv_and_missense	-0.185705	0.137245	-1.3531		0.176025	363977	0	8462	2679	8462	55	62.2833
D25_leiomyoma_of_uterus	RAD54L_ptv_and_missense	0.0922495	0.0681771	1.35309		0.176028	363977	0	5897	13616	5897	239	220.601
M48_other_spondylopathies	HROB_ptv_only	0.523831	0.38717	1.35297		0.176064	363977	0	200	7802	200	7	4.28708
G930_cerebral_cysts	DCLRE1A_ptv_only	0.611518	0.452071	1.3527		0.176151	363977	0	3827	261	3827	5	2.74426
C53_malignant_neoplasm_of_cervix_uteri	CHEK2_ptv_only	-1.35444	1.00131	-1.35266		0.176163	363977	0	2373	606	2373	1	3.9509
M199_arthrosis_unspecified	TOP3A_ptv_and_missense	-0.0473901	0.0350365	-1.35259		0.176186	363977	0	8462	46336	8462	1016	1077.25
E53_deficiency_of_other_b_group_vitamins	DCLRE1A_ptv_and_missense	-0.132979	0.0983334	-1.35233		0.176269	363977	0	12911	3466	12911	108	122.946
H620_otitis_externa_in_bacterial_disease	CHEK2_ptv_and_missense	0.143496	0.106113	1.35229		0.176283	363977	0	5067	5775	5067	95	80.395
G119_hereditary_ataxia_unspecified	CHEK2_ptv_only	0.787237	0.582241	1.35208		0.176349	363977	0	2373	219	2373	3	1.4278
G934_encephalopathy_unspecified	CHEK2_ptv_and_missense	0.559304	0.413692	1.35198		0.176381	363977	0	5067	254	5067	6	3.53599
M758_other_shoulder_lesions	CHEK2_ptv_and_missense	0.182147	0.13474	1.35184		0.176427	363977	0	5067	3365	5067	57	46.8449
O701_second_degree_perineal_laceration_d	CHEK2_ptv_and_missense	-0.243945	0.180473	-1.3517		0.176472	363977	0	5067	2857	5067	34	39.7729
K528_other_specified_non_infective_gastr	TOP3A_ptv_and_missense	-0.305544	0.226088	-1.35144		0.176554	363977	0	8462	1191	8462	20	27.6892
Q74_other_congenital_malformations_of_li	CHEK2_ptv_and_missense	0.613021	0.453621	1.3514		0.176569	363977	0	5067	194	5067	5	2.70071
M544_lumbago_with_sciatica	TOP3A_ptv_and_missense	0.14684	0.108664	1.35132		0.176592	363977	0	8462	3473	8462	89	80.7428
N210_calculus_in_bladder	DCLRE1A_ptv_and_missense	-0.255113	0.188809	-1.35117		0.176641	363977	0	12911	1047	12911	29	37.1392
G545_neuralgic_amyotrophy	DCLRE1A_ptv_and_missense	0.625038	0.462596	1.35116		0.176646	363977	0	12911	78	12911	5	2.76682
M678_other_specified_disorders_of_synovi	TOP3A_ptv_and_missense	0.264858	0.196025	1.35115		0.176649	363977	0	8462	915	8462	27	21.2726
E101_with_ketoacidosis	RAD54L_ptv_and_missense	0.484388	0.358529	1.35104		0.176682	363977	0	5897	311	5897	8	5.03869
F310_bipolar_affective_disorder_current_	DCLRE1A_ptv_and_missense	0.463675	0.343266	1.35077		0.176768	363977	0	12911	162	12911	9	5.74647
G020_meningitis_in_viral_diseases_classi	RAD54L_ptv_and_missense	0.686513	0.508384	1.35038		0.176894	363977	0	5897	129	5897	4	2.09
J42_unspecified_chronic_bronchitis	DCLRE1A_ptv_only	0.454732	0.336752	1.35035		0.176905	363977	0	3827	565	3827	9	5.94064
E042_non_toxic_multinodular_goitre	TOP3A_ptv_and_missense	-0.291307	0.215728	-1.35034		0.176906	363977	0	8462	1303	8462	22	30.2931
I844_external_haemorrhoids_with_other_co	DCLRE1A_ptv_and_missense	0.302248	0.223861	1.35016		0.176965	363977	0	12911	442	12911	21	15.6786
Q82_other_congenital_malformations_of_sk	CHEK2_ptv_and_missense	-0.392571	0.290769	-1.35011		0.17698	363977	0	5067	1266	5067	12	17.6243
J301_allergic_rhinitis_due_to_pollen	DCLRE1A_ptv_only	0.15103	0.111885	1.34987		0.177058	363977	0	3827	6840	3827	84	71.9185
H619_disorder_of_external_ear_unspecifie	RAD54L_ptv_and_missense	-0.678274	0.502521	-1.34974		0.177099	363977	0	5897	478	5897	4	7.74435
A169_respiratory_tuberculosis_unspecifie	RAD54L_ptv_and_missense	-0.678337	0.502597	-1.34966		0.177124	363977	0	5897	496	5897	4	8.03598
H218_other_specified_disorders_of_iris_a	RAD54L_ptv_and_missense	0.456298	0.338152	1.34939		0.177213	363977	0	5897	349	5897	9	5.65435
D11_benign_neoplasm_of_major_salivary_gl	TOP3A_ptv_and_missense	-0.453735	0.336253	-1.34938		0.177214	363977	0	8462	617	8462	9	14.3445
D694_other_primary_thrombocytopenia	DCLRE1A_ptv_only	0.788712	0.584584	1.34919		0.177277	363977	0	3827	133	3827	3	1.39842
N201_calculus_of_ureter	RAD54L_ptv_and_missense	-0.215726	0.159926	-1.34891		0.177366	363977	0	5897	3054	5897	40	49.4796
L230_allergic_contact_dermatitis_due_to_	DCLRE1A_ptv_only	0.61034	0.452493	1.34884		0.177389	363977	0	3827	274	3827	5	2.88095
K140_glossitis	RAD54L_ptv_and_missense	0.322282	0.238956	1.34871		0.17743	363977	0	5897	810	5897	18	13.1233
I800_phlebitis_and_thrombophlebitis_of_s	CHEK2_ptv_and_missense	0.285071	0.211382	1.34861		0.177463	363977	0	5067	1241	5067	23	17.2762
L409_psoriasis_unspecified	DCLRE1A_ptv_only	0.147335	0.109254	1.34855		0.177481	363977	0	3827	7403	3827	88	77.8381
H35_other_retinal_disorders	CHEK2_ptv_only	0.156429	0.116	1.34853		0.177488	363977	0	2373	10231	2373	79	66.7025
D131_stomach	DCLRE1A_ptv_and_missense	0.203817	0.151158	1.34837		0.177539	363977	0	12911	1064	12911	46	37.7422
M795_residual_foreign_body_in_soft_tissu	CHEK2_ptv_and_missense	-0.95606	0.709232	-1.34802		0.177652	363977	0	5067	363	5067	2	5.0534
I81_portal_vein_thrombosis	CHEK2_ptv_and_missense	-1.35066	1.002	-1.34797		0.177668	363977	0	5067	276	5067	1	3.84225
K317_polyp_of_stomach_and_duodenum	CHEK2_ptv_only	0.1761	0.130644	1.34794		0.177677	363977	0	2373	7779	2373	61	50.7163
H749_disorder_of_middle_ear_and_mastoid_	RAD54L_ptv_and_missense	0.792273	0.588	1.3474		0.17785	363977	0	5897	86	5897	3	1.39334
H111_conjunctival_degenerations_and_depo	TOP3A_ptv_and_missense	-0.60704	0.450597	-1.34719		0.177919	363977	0	8462	405	8462	5	9.41573
K560_paralytic_ileus	RAD54L_ptv_and_missense	0.558277	0.414484	1.34692		0.178006	363977	0	5897	213	5897	6	3.45094
K560_paralytic_ileus	CHEK2_ptv_only	0.784123	0.582306	1.34658		0.178114	363977	0	2373	213	2373	3	1.38868
F53_mental_and_behavioural_disorders_ass	RAD54L_ptv_and_missense	-0.677277	0.503022	-1.34642		0.178168	363977	0	5897	489	5897	4	7.92257
J948_other_specified_pleural_conditions	RAD54L_ptv_and_missense	0.482861	0.358744	1.34598		0.17831	363977	0	5897	304	5897	8	4.92528
G37_other_demyelinating_diseases_of_cent	CHEK2_ptv_and_missense	0.43092	0.320196	1.3458		0.178366	363977	0	5067	470	5067	10	6.54297
K146_glossodynia	TOP3A_ptv_and_missense	0.414192	0.307771	1.34578		0.178372	363977	0	8462	325	8462	11	7.55583
E781_pure_hyperglyceridaemia	DCLRE1A_ptv_only	0.555223	0.412799	1.34502		0.178619	363977	0	3827	326	3827	6	3.42769
I982_oesophageal_varices_in_diseases_cla	DCLRE1A_ptv_only	0.513531	0.381807	1.345		0.178624	363977	0	3827	412	3827	7	4.33193
N990_postprocedural_renal_failure	RAD54L_ptv_and_missense	0.683958	0.508603	1.34478		0.178697	363977	0	5897	126	5897	4	2.0414
H621_otitis_externa_in_viral_diseases_cl	DCLRE1A_ptv_and_missense	-0.102553	0.076263	-1.34473		0.178711	363977	0	12911	5759	12911	185	204.283
M146_neuropathic_arthropathy	DCLRE1A_ptv_only	0.786299	0.584914	1.3443		0.178852	363977	0	3827	126	3827	3	1.32481
I249_acute_ischaemic_heart_disease_unspe	DCLRE1A_ptv_only	-0.338423	0.251758	-1.34424		0.178871	363977	0	3827	2132	3827	16	22.4167
H270_aphakia	DCLRE1A_ptv_only	0.679548	0.505611	1.34401		0.178944	363977	0	3827	199	3827	4	2.09237
H653_chronic_mucoid_otitis_media	CHEK2_ptv_and_missense	-0.375316	0.279255	-1.34399		0.178952	363977	0	5067	1314	5067	13	18.2925
K632_fistula_of_intestine	DCLRE1A_ptv_only	-1.34477	1.0008	-1.34369		0.179048	363977	0	3827	366	3827	1	3.84827
N360_urethral_fistula	CHEK2_ptv_and_missense	0.681945	0.507517	1.34369		0.179049	363977	0	5067	150	5067	4	2.08818
K429_umbilical_hernia_without_obstructio	HROB_ptv_only	0.611928	0.455414	1.34367		0.179054	363977	0	200	5581	200	5	3.06668
H01_other_inflammation_of_eyelid	CHEK2_ptv_only	-0.196892	0.146547	-1.34354		0.179098	363977	0	2373	8826	2373	49	57.5424
E29_testicular_dysfunction	DCLRE1A_ptv_only	0.513596	0.382299	1.34344		0.17913	363977	0	3827	399	3827	7	4.19525
K092_other_cysts_of_jaw	DCLRE1A_ptv_and_missense	-0.782422	0.582411	-1.34342		0.179137	363977	0	12911	179	12911	3	6.34949
E831_disorders_of_iron_metabolism	DCLRE1A_ptv_and_missense	-0.253395	0.188622	-1.3434		0.179142	363977	0	12911	1061	12911	29	37.6358
N394_other_specified_urinary_incontinenc	RAD54L_ptv_and_missense	-0.205274	0.152802	-1.3434		0.179142	363977	0	5897	3281	5897	44	53.1574
O46_antepartum_haemorrhage_not_elsewhere	DCLRE1A_ptv_and_missense	-0.353444	0.263105	-1.34335		0.179157	363977	0	12911	606	12911	15	21.496
I269_pulmonary_embolism_without_mention_	DCLRE1A_ptv_and_missense	0.0880434	0.0655494	1.34316		0.17922	363977	0	12911	6411	12911	248	227.411
N134_hydroureter	DCLRE1A_ptv_only	-1.3441	1.00074	-1.3431		0.179239	363977	0	3827	368	3827	1	3.8693
K628_other_specified_diseases_of_anus_an	TOP3A_ptv_and_missense	-0.129409	0.0963549	-1.34305		0.179257	363977	0	8462	5469	8462	112	127.147
J44_other_chronic_obstructive_pulmonary_	HROB_ptv_only	-0.681387	0.507357	-1.34301		0.179268	363977	0	200	15205	200	4	8.35492
G62_other_polyneuropathies	DCLRE1A_ptv_and_missense	0.1188	0.0884587	1.343		0.179272	363977	0	12911	3392	12911	135	120.321
H547_unspecified_visual_loss	RAD54L_ptv_and_missense	-1.34592	1.00223	-1.34292		0.179297	363977	0	5897	232	5897	1	3.75876
N85_other_noninflammatory_disorders_of_u	CHEK2_ptv_and_missense	0.139366	0.103789	1.34279		0.179342	363977	0	5067	5987	5067	98	83.3463
N93_other_abnormal_uterine_and_vaginal_b	TOP3A_ptv_and_missense	0.0974182	0.0725518	1.34274		0.179356	363977	0	8462	8620	8462	211	200.404
A38_scarlet_fever	TOP3A_ptv_and_missense	0.254489	0.189554	1.34257		0.179412	363977	0	8462	987	8462	29	22.9465
I511_rupture_of_chordae_tendineae_not_el	DCLRE1A_ptv_and_missense	0.62165	0.463065	1.34247		0.179444	363977	0	12911	76	12911	5	2.69587
I633_cerebral_infarction_due_to_thrombos	TOP3A_ptv_and_missense	-0.604685	0.450554	-1.34209		0.179566	363977	0	8462	402	8462	5	9.34599
C539_cervix_uteri_unspecified	DCLRE1A_ptv_only	-0.951473	0.708955	-1.34208		0.179571	363977	0	3827	507	3827	2	5.3308
urine_creatinine_enzymatic	RAD54L_ptv_and_missense	-0.0166263	0.0123907		-1.34184	0.179649	363977	10269	5897		5725
F41_other_anxiety_disorders	HROB_ptv_only	-0.489427	0.364756	-1.34179		0.179663	363977	0	200	23666	200	8	13.0041
G931_anoxic_brain_damage_not_elsewhere_c	TOP3A_ptv_and_missense	-0.779674	0.581192	-1.34151		0.179755	363977	0	8462	268	8462	3	6.23066
L281_prurigo_nodularis	DCLRE1A_ptv_and_missense	0.436447	0.325407	1.34124		0.179844	363977	0	12911	186	12911	10	6.5978
G950_syringomyelia_and_syringobulbia	RAD54L_ptv_and_missense	0.788482	0.587928	1.34112		0.179881	363977	0	5897	87	5897	3	1.40954
J84_other_interstitial_pulmonary_disease	CHEK2_ptv_and_missense	-0.276238	0.206041	-1.34069		0.18002	363977	0	5067	2313	5067	24	32.1998
H28_cataract_and_other_disorders_of_lens	DCLRE1A_ptv_and_missense	0.620489	0.462824	1.34066		0.180031	363977	0	12911	77	12911	5	2.73135
C85_other_and_unspecified_types_of_non_h	RAD54L_ptv_and_missense	0.220575	0.164573	1.34029		0.180151	363977	0	5897	1872	5897	38	30.3293
srt_estimate_right	RAD54L_ptv_and_missense	0.0293246	0.0218823		1.34011	0.180213	363977	246688	5897		1912
H024_ptosis_of_eyelid	CHEK2_ptv_only	-0.448768	0.334918	-1.33994		0.180266	363977	0	2373	2131	2373	9	13.8934
D51_vitamin_b12_deficiency_anaemia	CHEK2_ptv_only	-0.475756	0.355124	-1.33969		0.180347	363977	0	2373	2028	2373	8	13.2218
L23_allergic_contact_dermatitis	DCLRE1A_ptv_only	0.375874	0.280586	1.3396		0.180375	363977	0	3827	877	3827	13	9.22113
D069_cervix_unspecified	DCLRE1A_ptv_and_missense	0.124269	0.092772	1.33951		0.180403	363977	0	12911	3172	12911	124	112.517
N608_other_benign_mammary_dysplasias	CHEK2_ptv_and_missense	0.40899	0.305475	1.33886		0.180615	363977	0	5067	532	5067	11	7.40608
A600_herpesviral_infection_of_genitalia_	DCLRE1A_ptv_only	-0.60173	0.449471	-1.33875		0.180652	363977	0	3827	887	3827	5	9.32627
monocyte_ct	RAD54L_ptv_and_missense	0.0171138	0.0127881		1.33825	0.180814	363977	11081	5897		5728
I38_endocarditis_valve_unspecified	CHEK2_ptv_and_missense	0.361996	0.27059	1.3378		0.180961	363977	0	5067	709	5067	14	9.87014
M009_pyogenic_arthritis_unspecified	DCLRE1A_ptv_only	0.450361	0.336652	1.33777		0.180973	363977	0	3827	551	3827	9	5.79343
I864_gastric_varices	DCLRE1A_ptv_only	0.676294	0.505642	1.33749		0.181061	363977	0	3827	202	3827	4	2.12391
D690_allergic_purpura	TOP3A_ptv_and_missense	0.517308	0.386851	1.33723		0.181149	363977	0	8462	178	8462	7	4.13827
G310_circumscribed_brain_atrophy	RAD54L_ptv_and_missense	-1.33975	1.00229	-1.33669		0.181325	363977	0	5897	228	5897	1	3.69396
H699_eustachian_tube_disorder_unspecifie	DCLRE1A_ptv_only	0.154177	0.115397	1.33606		0.181531	363977	0	3827	6562	3827	80	68.9955
K21_gastro_oesophageal_reflux_disease	DCLRE1A_ptv_and_missense	0.0356162	0.0266587	1.33601		0.181547	363977	0	12911	47198	12911	1729	1674.21
K222_oesophageal_obstruction	DCLRE1A_ptv_only	-0.280771	0.210181	-1.33585		0.181598	363977	0	3827	2908	3827	23	30.5759
E139_without_complications	RAD54L_ptv_and_missense	-0.947548	0.709548	-1.33543		0.181737	363977	0	5897	312	5897	2	5.05489
E78_disorders_of_lipoprotein_metabolism_	RAD54L_ptv_and_missense	-0.049096	0.0367644	-1.33542		0.181738	363977	0	5897	61522	5897	972	996.753
I258_other_forms_of_chronic_ischaemic_he	DCLRE1A_ptv_and_missense	-0.0937282	0.0701936	-1.33528		0.181784	363977	0	12911	6643	12911	218	235.641
K822_perforation_of_gallbladder	RAD54L_ptv_and_missense	0.606835	0.454496	1.33518		0.181817	363977	0	5897	166	5897	5	2.68946
D037_melanoma_in_situ_of_lower_limb_incl	RAD54L_ptv_and_missense	-0.947018	0.709315	-1.33512		0.181838	363977	0	5897	310	5897	2	5.02249
C260_intestinal_tract_part_unspecified	CHEK2_ptv_and_missense	0.427503	0.320209	1.33507		0.181852	363977	0	5067	477	5067	10	6.64042
L270_generalised_skin_eruption_due_to_dr	TOP3A_ptv_and_missense	0.289906	0.217155	1.33502		0.18187	363977	0	8462	737	8462	22	17.1343
erythrocyte_ct	DCLRE1A_ptv_only	0.0185401	0.0138892		1.33486	0.181923	363977	10443	3827		3718
F458_other_somatoform_disorders	TOP3A_ptv_and_missense	0.196711	0.147375	1.33477		0.181952	363977	0	8462	1791	8462	48	41.6385
Q668_other_congenital_deformities_of_fee	DCLRE1A_ptv_only	0.550624	0.41255	1.33469		0.181979	363977	0	3827	337	3827	6	3.54335
D480_bone_and_articular_cartilage	DCLRE1A_ptv_and_missense	-0.950456	0.712234	-1.33447		0.182049	363977	0	12911	142	12911	2	5.03703
I99_other_and_unspecified_disorders_of_c	CHEK2_ptv_only	0.601726	0.450934	1.3344		0.182073	363977	0	2373	422	2373	5	2.75129
L718_other_rosacea	DCLRE1A_ptv_and_missense	0.0993418	0.0744475	1.33439		0.182077	363977	0	12911	5073	12911	196	179.95
G936_cerebral_oedema	RAD54L_ptv_and_missense	-0.94682	0.709568	-1.33436		0.182085	363977	0	5897	311	5897	2	5.03869
N281_cyst_of_kidney_acquired	DCLRE1A_ptv_and_missense	0.125177	0.0938342	1.33403		0.182196	363977	0	12911	2993	12911	120	106.168
nuc_red_blood_cell_pct	HROB_ptv_only	-0.0234942	0.017612		-1.33399	0.182209	363977	11093	200		196
A183_tuberculosis_of_intestines_peritone	DCLRE1A_ptv_and_missense	-0.111783	0.0838092	-1.33378		0.182277	363977	0	12911	4779	12911	152	169.521
J40_bronchitis_not_specified_as_acute_or	CHEK2_ptv_and_missense	-0.171229	0.128383	-1.33374		0.18229	363977	0	5067	5275	5067	63	73.4344
H50_other_strabismus	TOP3A_ptv_and_missense	-0.213804	0.160355	-1.33332		0.182428	363977	0	8462	2064	8462	40	47.9854
A044_other_intestinal_escherichia_coli_i	CHEK2_ptv_only	-1.33503	1.00148	-1.33305		0.182514	363977	0	2373	541	2373	1	3.52713
A059_bacterial_foodborne_intoxication_un	TOP3A_ptv_and_missense	-0.774455	0.580965	-1.33305		0.182516	363977	0	8462	286	8462	3	6.64913
J348_other_specified_disorders_of_nose_a	HROB_ptv_only	-1.33694	1.00293	-1.33303		0.182521	363977	0	200	7500	200	1	4.12114
O814_vacuum_extractor_delivery	TOP3A_ptv_and_missense	-0.776521	0.582568	-1.33293		0.182556	363977	0	8462	256	8462	3	5.95167
B91_sequelae_of_poliomyelitis	TOP3A_ptv_and_missense	-1.33722	1.00326	-1.33288		0.182573	363977	0	8462	160	8462	1	3.7198
D860_sarcoidosis_of_lung	DCLRE1A_ptv_only	-1.33392	1.00088	-1.33275		0.182615	363977	0	3827	359	3827	1	3.77467
N358_other_urethral_stricture	CHEK2_ptv_and_missense	0.782074	0.586855	1.33265		0.182645	363977	0	5067	102	5067	3	1.41996
I201_angina_pectoris_with_documented_spa	CHEK2_ptv_and_missense	-1.33526	1.00205	-1.33253		0.182687	363977	0	5067	271	5067	1	3.77265
I081_disorders_of_both_mitral_and_tricus	RAD54L_ptv_and_missense	-0.280499	0.210504	-1.33251		0.182692	363977	0	5897	1835	5897	23	29.7299
I87_other_disorders_of_veins	CHEK2_ptv_and_missense	0.275494	0.206766	1.33239		0.182732	363977	0	5067	1314	5067	24	18.2925
O829_delivery_by_caesarean_section_unspe	RAD54L_ptv_and_missense	0.241748	0.181454	1.33228		0.182767	363977	0	5897	1659	5897	32	26.8784
reticulocyte_pct	RAD54L_ptv_and_missense	-0.0178477	0.0133965		-1.33226	0.182774	363977	16364	5897		5639
C693_choroid	DCLRE1A_ptv_and_missense	0.485235	0.364235	1.3322		0.182793	363977	0	12911	142	12911	8	5.03703
J310_chronic_rhinitis	DCLRE1A_ptv_only	-0.160754	0.120711	-1.33172		0.182951	363977	0	3827	7991	3827	72	84.0206
C349_bronchus_or_lung_unspecified	RAD54L_ptv_and_missense	0.176404	0.132491	1.33144		0.183044	363977	0	5897	3079	5897	59	49.8846
C437_malignant_melanoma_of_lower_limb_in	DCLRE1A_ptv_only	0.31716	0.23825	1.33121		0.183121	363977	0	3827	1235	3827	18	12.9853
H442_degenerative_myopia	DCLRE1A_ptv_only	-1.33335	1.00168	-1.33111		0.183152	363977	0	3827	347	3827	1	3.6485
C539_cervix_uteri_unspecified	TOP3A_ptv_and_missense	-0.507417	0.381236	-1.33098		0.183196	363977	0	8462	507	8462	7	11.7871
N64_other_disorders_of_breast	RAD54L_ptv_and_missense	-0.107959	0.0811128	-1.33098		0.183197	363977	0	5897	11682	5897	172	189.267
J44_other_chronic_obstructive_pulmonary_	DCLRE1A_ptv_and_missense	-0.0617145	0.046368	-1.33097		0.183198	363977	0	12911	15205	12911	511	539.352
H609_otitis_externa_unspecified	CHEK2_ptv_and_missense	0.099272	0.0746118	1.33051		0.183349	363977	0	5067	12855	5067	200	178.957
J019_acute_sinusitis_unspecified	DCLRE1A_ptv_only	0.121061	0.0910017	1.33032		0.183413	363977	0	3827	11706	3827	136	123.082
bmi	CHEK2_ptv_only	-0.0269622	0.020271		-1.33009	0.183491	363977	1178	2373		2365
K620_anal_polyp	RAD54L_ptv_and_missense	-0.292604	0.21999	-1.33008		0.183492	363977	0	5897	1721	5897	21	27.8829
N603_fibrosclerosis_of_breast	RAD54L_ptv_and_missense	-0.943833	0.709681	-1.32994		0.183538	363977	0	5897	311	5897	2	5.03869
I792_peripheral_angiopathy_in_diseases_c	CHEK2_ptv_and_missense	0.780456	0.586863	1.32988		0.183559	363977	0	5067	101	5067	3	1.40604
H618_other_specified_disorders_of_extern	RAD54L_ptv_and_missense	0.551142	0.414501	1.32965		0.183633	363977	0	5897	213	5897	6	3.45094
H93_other_disorders_of_ear_not_elsewhere	HROB_ptv_only	-0.950407	0.714926	-1.32938		0.183723	363977	0	200	9683	200	2	5.32067
K838_other_specified_diseases_of_biliary	DCLRE1A_ptv_and_missense	-0.201589	0.151691	-1.32895		0.183865	363977	0	12911	1535	12911	45	54.4496
O03_spontaneous_abortion	CHEK2_ptv_and_missense	0.132673	0.0998372	1.32889		0.183885	363977	0	5067	6961	5067	112	96.9055
C792_secondary_malignant_neoplasm_of_ski	CHEK2_ptv_only	0.669853	0.50408	1.32886		0.183894	363977	0	2373	308	2373	4	2.00805
M51_other_intervertebral_disk_disorders	CHEK2_ptv_and_missense	-0.0639496	0.0481254	-1.32881		0.18391	363977	0	5067	40597	5067	553	565.159
L04_acute_lymphadenitis	RAD54L_ptv_and_missense	0.373605	0.281243	1.3284		0.184045	363977	0	5897	562	5897	13	9.10528
N029_unspecified	RAD54L_ptv_and_missense	0.326518	0.245811	1.32833		0.18407	363977	0	5897	778	5897	17	12.6048
H103_acute_conjunctivitis_unspecified	CHEK2_ptv_and_missense	-0.104241	0.0784758	-1.32832		0.184071	363977	0	5067	13879	5067	181	193.212
M43_other_deforming_dorsopathies	DCLRE1A_ptv_and_missense	0.0885424	0.0666596	1.32828		0.184087	363977	0	12911	6221	12911	241	220.671
E111_with_ketoacidosis	TOP3A_ptv_and_missense	-0.944203	0.710924	-1.32813		0.184134	363977	0	8462	216	8462	2	5.02172
I982_oesophageal_varices_in_diseases_cla	RAD54L_ptv_and_missense	0.425559	0.32054	1.32763		0.1843	363977	0	5897	412	5897	10	6.67505
K420_umbilical_hernia_with_obstruction_w	DCLRE1A_ptv_only	0.547646	0.41253	1.32753		0.184333	363977	0	3827	330	3827	6	3.46975
E040_non_toxic_diffuse_goitre	DCLRE1A_ptv_and_missense	-0.326969	0.246321	-1.32741		0.184374	363977	0	12911	660	12911	17	23.4115
L601_onycholysis	CHEK2_ptv_and_missense	-0.941737	0.709525	-1.32728		0.184416	363977	0	5067	350	5067	2	4.87242
K863_pseudocyst_of_pancreas	CHEK2_ptv_only	0.77256	0.582326	1.32668		0.184615	363977	0	2373	215	2373	3	1.40172
platelet_crit	DCLRE1A_ptv_and_missense	0.0114109	0.00860116		1.32667	0.184618	363977	10448	12911		12527
hdl_cholesterol	CHEK2_ptv_only	-0.0264209	0.0199203		-1.32633	0.184733	363977	46155	2373		2068
L859_epidermal_thickening_unspecified	CHEK2_ptv_and_missense	-0.503952	0.379992	-1.32622		0.184767	363977	0	5067	819	5067	7	11.4015
F985_stuttering_stammering_	CHEK2_ptv_and_missense	0.77877	0.587334	1.32594		0.184859	363977	0	5067	97	5067	3	1.35036
G96_other_disorders_of_central_nervous_s	DCLRE1A_ptv_only	0.506149	0.381733	1.32592		0.184865	363977	0	3827	407	3827	7	4.27936
F400_agoraphobia	CHEK2_ptv_and_missense	-1.32876	1.00215	-1.32592		0.184867	363977	0	5067	263	5067	1	3.66128
A38_scarlet_fever	DCLRE1A_ptv_only	-0.544025	0.410349	-1.32576		0.184919	363977	0	3827	987	3827	6	10.3777
N512_balanitis_in_diseases_classified_el	CHEK2_ptv_and_missense	0.152822	0.115306	1.32536		0.185051	363977	0	5067	4766	5067	80	66.3485
I472_ventricular_tachycardia	RAD54L_ptv_and_missense	-0.324144	0.244602	-1.32519		0.185109	363977	0	5897	1430	5897	17	23.1682
F412_mixed_anxiety_and_depressive_disord	DCLRE1A_ptv_only	-0.154684	0.116727	-1.32518		0.185111	363977	0	3827	8571	3827	77	90.1189
C435_malignant_melanoma_of_trunk	DCLRE1A_ptv_and_missense	0.18149	0.136956	1.32517		0.185116	363977	0	12911	1321	12911	56	46.8585
J18_pneumonia_organism_unspecified	HROB_ptv_only	0.371162	0.280129	1.32497		0.185181	363977	0	200	19222	200	14	10.5622
K61_abscess_of_anal_and_rectal_regions	RAD54L_ptv_and_missense	0.2028	0.153066	1.32492		0.185197	363977	0	5897	2254	5897	44	36.5183
I359_aortic_valve_disorder_unspecified	CHEK2_ptv_and_missense	0.447376	0.337684	1.32484		0.185225	363977	0	5067	420	5067	9	5.84691
M239_internal_derangement_of_knee_unspec	CHEK2_ptv_and_missense	-0.767729	0.579584	-1.32462		0.185297	363977	0	5067	455	5067	3	6.33415
M850_fibrous_dysplasia_monostotic_	DCLRE1A_ptv_and_missense	-1.33103	1.00487	-1.32458		0.18531	363977	0	12911	107	12911	1	3.79551
F400_agoraphobia	RAD54L_ptv_and_missense	0.507896	0.383577	1.32411		0.185468	363977	0	5897	263	5897	7	4.26101
D473_essential_haemorrhagic_thrombocytha	DCLRE1A_ptv_only	0.445807	0.336746	1.32387		0.185548	363977	0	3827	553	3827	9	5.81446
I778_other_specified_disorders_of_arteri	CHEK2_ptv_only	0.770957	0.582401	1.32376		0.185584	363977	0	2373	219	2373	3	1.4278
J459_asthma_unspecified	DCLRE1A_ptv_and_missense	-0.0398829	0.0301309	-1.32365		0.185619	363977	0	12911	37091	12911	1275	1315.69
C189_colon_unspecified	TOP3A_ptv_and_missense	0.179128	0.13535	1.32344		0.185688	363977	0	8462	1980	8462	57	46.0325
L94_other_localised_connective_tissue_di	CHEK2_ptv_and_missense	0.506748	0.382904	1.32343		0.185691	363977	0	5067	306	5067	7	4.25989
G589_mononeuropathy_unspecified	DCLRE1A_ptv_only	0.505195	0.381809	1.32316		0.185781	363977	0	3827	411	3827	7	4.32142
G23_other_degenerative_diseases_of_basal	DCLRE1A_ptv_and_missense	-0.770409	0.58237	-1.32289		0.185873	363977	0	12911	180	12911	3	6.38496
M67_other_disorders_of_synovium_and_tend	CHEK2_ptv_and_missense	0.103844	0.0785147	1.3226		0.185967	363977	0	5067	11057	5067	174	153.927
B359_dermatophytosis_unspecified	CHEK2_ptv_and_missense	0.140387	0.106149	1.32254		0.185987	363977	0	5067	5915	5067	95	82.344
O71_other_obstetric_trauma	CHEK2_ptv_and_missense	-1.32558	1.00268	-1.32203		0.186157	363977	0	5067	254	5067	1	3.53599
L409_psoriasis_unspecified	CHEK2_ptv_and_missense	-0.142984	0.108168	-1.32187		0.186211	363977	0	5067	7403	5067	89	103.059
N083_glomerular_disorders_in_diabetes_me	CHEK2_ptv_and_missense	0.371321	0.280914	1.32183		0.186225	363977	0	5067	651	5067	13	9.06271
H044_chronic_inflammation_of_lachrymal_p	DCLRE1A_ptv_and_missense	0.55675	0.421239	1.3217		0.186269	363977	0	12911	101	12911	6	3.58267
L403_pustulosis_palmaris_et_plantaris	RAD54L_ptv_and_missense	0.600515	0.454364	1.32166		0.186282	363977	0	5897	172	5897	5	2.78667
O16_unspecified_maternal_hypertension	CHEK2_ptv_and_missense	-0.544147	0.411737	-1.32159		0.186304	363977	0	5067	698	5067	6	9.717
J172_pneumonia_in_mycoses	CHEK2_ptv_only	0.233428	0.176647	1.32144		0.186356	363977	0	2373	4112	2373	34	26.8088
I99_other_and_unspecified_disorders_of_c	CHEK2_ptv_and_missense	0.44609	0.33759	1.3214		0.186369	363977	0	5067	422	5067	9	5.87475
C435_malignant_melanoma_of_trunk	DCLRE1A_ptv_only	0.306333	0.23184	1.32132		0.186396	363977	0	3827	1321	3827	19	13.8895
K449_diaphragmatic_hernia_without_obstru	CHEK2_ptv_and_missense	-0.0638211	0.0483074	-1.32115		0.186453	363977	0	5067	37259	5067	489	518.69
K605_anorectal_fistula	DCLRE1A_ptv_and_missense	-1.32758	1.00495	-1.32103		0.18649	363977	0	12911	104	12911	1	3.68909
H809_otosclerosis_unspecified	CHEK2_ptv_and_missense	0.370896	0.280791	1.3209		0.186535	363977	0	5067	646	5067	13	8.9931
C541_endometrium	CHEK2_ptv_and_missense	0.237436	0.179782	1.32069		0.186605	363977	0	5067	1785	5067	32	24.8494
F409_phobic_anxiety_disorder_unspecified	TOP3A_ptv_and_missense	0.425944	0.322533	1.32062		0.186627	363977	0	8462	303	8462	10	7.04436
K911_postgastric_surgery_syndromes	RAD54L_ptv_and_missense	0.776319	0.587853	1.3206		0.186634	363977	0	5897	88	5897	3	1.42574
heel_bmd	CHEK2_ptv_only	-0.0350361	0.0265314		-1.32055	0.186653	363977	156852	2373		1322
I848_unspecified_haemorrhoids_with_other	CHEK2_ptv_only	0.25683	0.194492	1.32052		0.186662	363977	0	2373	3245	2373	27	21.1562
F669_psychosexual_development_disorder_u	TOP3A_ptv_and_missense	-0.767243	0.581154	-1.3202		0.186767	363977	0	8462	287	8462	3	6.67238
D489_neoplasms_of_uncertain_or_unknown_b	DCLRE1A_ptv_only	0.771804	0.584683	1.32004		0.186822	363977	0	3827	130	3827	3	1.36687
F412_mixed_anxiety_and_depressive_disord	DCLRE1A_ptv_and_missense	-0.0819103	0.0620525	-1.32002		0.18683	363977	0	12911	8571	12911	280	304.031
D212_connective_and_other_soft_tissue_of	DCLRE1A_ptv_and_missense	0.409051	0.309922	1.31985		0.186884	363977	0	12911	211	12911	11	7.4846
F66_psychological_and_behavioural_disord	CHEK2_ptv_and_missense	0.506505	0.383777	1.31979		0.186905	363977	0	5067	294	5067	7	4.09284
F458_other_somatoform_disorders	CHEK2_ptv_and_missense	-0.305605	0.231564	-1.31974		0.186921	363977	0	5067	1791	5067	19	24.9329
Q50_congenital_malformations_of_ovaries_	RAD54L_ptv_and_missense	-1.32295	1.00244	-1.31973		0.186926	363977	0	5897	228	5897	1	3.69396
H044_chronic_inflammation_of_lachrymal_p	CHEK2_ptv_and_missense	0.774196	0.586764	1.31943		0.187024	363977	0	5067	101	5067	3	1.40604
C782_secondary_malignant_neoplasm_of_ple	CHEK2_ptv_only	0.420593	0.318783	1.31937		0.187045	363977	0	2373	1017	2373	10	6.63048
E222_syndrome_of_inappropriate_secretion	DCLRE1A_ptv_and_missense	0.328523	0.249009	1.31932		0.187063	363977	0	12911	348	12911	17	12.3443
D300_kidney	RAD54L_ptv_and_missense	0.670564	0.508448	1.31885		0.187221	363977	0	5897	126	5897	4	2.0414
E142_withrenal_complications	DCLRE1A_ptv_and_missense	-0.939484	0.71238	-1.3188		0.187237	363977	0	12911	141	12911	2	5.00156
E538_deficiency_of_other_specified_b_gro	CHEK2_ptv_only	0.261665	0.198414	1.31879		0.187241	363977	0	2373	3159	2373	26	20.5956
N945_secondary_dysmenorrhoea	RAD54L_ptv_and_missense	0.77617	0.588585	1.31871		0.187267	363977	0	5897	89	5897	3	1.44194
M036_reactive_arthropathy_in_other_disea	DCLRE1A_ptv_and_missense	-0.767957	0.582528	-1.31832		0.187397	363977	0	12911	178	12911	3	6.31402
M708_other_soft_tissue_disorders_related	DCLRE1A_ptv_only	-0.934846	0.709124	-1.31831		0.1874	363977	0	3827	487	3827	2	5.12051
K259_unspecified_as_acute_or_chronic_wit	DCLRE1A_ptv_and_missense	-0.101618	0.0770861	-1.31823		0.187425	363977	0	12911	5506	12911	177	195.309
I24_other_acute_ischaemic_heart_diseases	CHEK2_ptv_only	-0.354748	0.269173	-1.31792		0.187531	363977	0	2373	3063	2373	14	19.9697
M704_prepatellar_bursitis	TOP3A_ptv_and_missense	0.186846	0.141792	1.31775		0.187587	363977	0	8462	1956	8462	52	45.4745
I82_other_venous_embolism_and_thrombosis	DCLRE1A_ptv_only	-0.591456	0.448896	-1.31758		0.187645	363977	0	3827	854	3827	5	8.9793
H598_other_postprocedural_disorders_of_e	TOP3A_ptv_and_missense	-0.765368	0.580895	-1.31757		0.187649	363977	0	8462	284	8462	3	6.60264
J348_other_specified_disorders_of_nose_a	DCLRE1A_ptv_and_missense	-0.0869158	0.0659978	-1.31695		0.187855	363977	0	12911	7500	12911	245	266.04
I77_other_disorders_of_arteries_and_arte	RAD54L_ptv_and_missense	0.191175	0.145168	1.31692		0.187864	363977	0	5897	2506	5897	49	40.6011
E50_vitamin_a_deficiency	CHEK2_ptv_only	-0.661422	0.502253	-1.31691		0.187869	363977	0	2373	1120	2373	4	7.302
N27_small_kidney_of_unknown_cause	CHEK2_ptv_and_missense	0.772469	0.586596	1.31687		0.187883	363977	0	5067	102	5067	3	1.41996
G408_other_epilepsy	DCLRE1A_ptv_and_missense	0.428313	0.325309	1.31663		0.187961	363977	0	12911	187	12911	10	6.63327
I240_coronary_thrombosis_not_resulting_i	RAD54L_ptv_and_missense	-0.934227	0.709708	-1.31635		0.188055	363977	0	5897	311	5897	2	5.03869
H669_otitis_media_unspecified	CHEK2_ptv_and_missense	-0.129929	0.0987043	-1.31634		0.188059	363977	0	5067	8586	5067	109	119.528
M840_malunion_of_fracture	TOP3A_ptv_and_missense	-0.469532	0.356696	-1.31633		0.188062	363977	0	8462	542	8462	8	12.6008
M412_other_idiopathic_scoliosis	DCLRE1A_ptv_and_missense	0.47919	0.364096	1.31611		0.188138	363977	0	12911	144	12911	8	5.10797
H549_unspecified_visual_impairment_binoc	CHEK2_ptv_only	-0.590603	0.448889	-1.3157		0.188275	363977	0	2373	1323	2373	5	8.62549
H670_otitis_media_in_bacterial_diseases_	DCLRE1A_ptv_and_missense	-0.444114	0.337574	-1.31561		0.188307	363977	0	12911	397	12911	9	14.0824
K40_inguinal_hernia	TOP3A_ptv_and_missense	-0.0652487	0.0495972	-1.31557		0.188318	363977	0	8462	21448	8462	473	498.639
K045_chronic_apical_periodontitis	CHEK2_ptv_only	-1.31687	1.00114	-1.31537		0.188386	363977	0	2373	573	2373	1	3.73576
G832_monoplegia_of_upper_limb	TOP3A_ptv_and_missense	-1.32001	1.00355	-1.31535		0.188394	363977	0	8462	161	8462	1	3.74304
K91_postprocedural_disorders_of_digestiv	TOP3A_ptv_and_missense	0.170388	0.129543	1.3153		0.188409	363977	0	8462	2266	8462	62	52.6816
H118_other_specified_disorders_of_conjun	TOP3A_ptv_and_missense	0.673786	0.512299	1.31522		0.188435	363977	0	8462	94	8462	4	2.18538
G122_motor_neuron_disease	CHEK2_ptv_only	0.592815	0.450752	1.31517		0.188453	363977	0	2373	422	2373	5	2.75129
O351_maternal_care_for_suspected_chromos	CHEK2_ptv_and_missense	0.775665	0.589807	1.31512		0.188471	363977	0	5067	97	5067	3	1.35036
H720_central_perforation_of_tympanic_mem	RAD54L_ptv_and_missense	0.50413	0.383383	1.31495		0.188526	363977	0	5897	264	5897	7	4.27722
lymphocyte_pct	HROB_ptv_only	0.0915506	0.069625		1.31491	0.188541	363977	11078	200		196
O990_anaemia_complicating_pregnancy_chil	TOP3A_ptv_and_missense	0.257032	0.195586	1.31416		0.188791	363977	0	8462	931	8462	28	21.6446
C781_secondary_malignant_neoplasm_of_med	TOP3A_ptv_and_missense	-1.31919	1.00384	-1.31414		0.188798	363977	0	8462	152	8462	1	3.53381
H431_vitreous_haemorrhage	TOP3A_ptv_and_missense	-0.342742	0.260896	-1.31371		0.188944	363977	0	8462	915	8462	15	21.2726
E569_vitamin_deficiency_unspecified	RAD54L_ptv_and_missense	0.668046	0.508532	1.31367		0.188956	363977	0	5897	130	5897	4	2.1062
N50_other_disorders_of_male_genital_orga	TOP3A_ptv_and_missense	0.0879393	0.0669571	1.31337		0.189059	363977	0	8462	9956	8462	255	231.464
G039_meningitis_unspecified	TOP3A_ptv_and_missense	-0.762693	0.580747	-1.3133		0.189083	363977	0	8462	284	8462	3	6.60264
M33_dermatopolymyositis	DCLRE1A_ptv_only	0.767282	0.584272	1.31323		0.189107	363977	0	3827	138	3827	3	1.45099
L710_perioral_dermatitis	TOP3A_ptv_and_missense	0.299894	0.228393	1.31306		0.189162	363977	0	8462	668	8462	20	15.5301
D17_benign_lipomatous_neoplasm	DCLRE1A_ptv_only	0.113918	0.0867623	1.313		0.189184	363977	0	3827	12000	3827	141	126.173
pwave_art_stiff_idx	TOP3A_ptv_and_missense	0.0246292	0.0187604		1.31283	0.189243	363977	242986	8462		2650
G948_other_specified_disorders_of_brain_	CHEK2_ptv_only	-0.659092	0.502074	-1.31274		0.189271	363977	0	2373	1121	2373	4	7.30852
I309_acute_pericarditis_unspecified	RAD54L_ptv_and_missense	-0.761306	0.579945	-1.31272		0.189277	363977	0	5897	390	5897	3	6.31861
D367_other_specified_sites	CHEK2_ptv_and_missense	0.595138	0.453415	1.31257		0.189328	363977	0	5067	199	5067	5	2.77032
I516_cardiovascular_disease_unspecified	RAD54L_ptv_and_missense	-0.590157	0.449687	-1.31237		0.189395	363977	0	5897	552	5897	5	8.94327
min_per_wk_vigorous_act	RAD54L_ptv_and_missense	-0.0167429	0.0127613		-1.312	0.189521	363977	68596	5897		4727
K257_chronic_without_haemorrhage_or_perf	RAD54L_ptv_and_missense	0.443302	0.337928	1.31182		0.18958	363977	0	5897	363	5897	9	5.88117
J920_pleural_plaque_with_presence_of_asb	DCLRE1A_ptv_and_missense	-0.267298	0.203761	-1.31182		0.189581	363977	0	12911	910	12911	25	32.2795
B961_klebsiella_pneumoniae_k_pneumoniae_	CHEK2_ptv_and_missense	0.35476	0.270499	1.3115		0.189687	363977	0	5067	717	5067	14	9.98151
L729_follicular_cyst_of_skin_and_subcuta	CHEK2_ptv_and_missense	0.238517	0.18193	1.31104		0.189845	363977	0	5067	1746	5067	31	24.3064
G952_cord_compression_unspecified	DCLRE1A_ptv_only	-0.929353	0.708884	-1.31101		0.189855	363977	0	3827	481	3827	2	5.05743
M47_spondylosis	TOP3A_ptv_and_missense	0.059189	0.0451499	1.31094		0.189876	363977	0	8462	23148	8462	559	538.161
H901_conductive_hearing_loss_unilateral_	DCLRE1A_ptv_only	0.766034	0.584472	1.31064		0.189979	363977	0	3827	133	3827	3	1.39842
C500_nipple_and_areola	DCLRE1A_ptv_and_missense	-0.661926	0.505063	-1.31058		0.189999	363977	0	12911	211	12911	4	7.4846
O47_false_labour	DCLRE1A_ptv_and_missense	-0.269298	0.205516	-1.31035		0.190077	363977	0	12911	933	12911	25	33.0954
O70_perineal_laceration_during_delivery	CHEK2_ptv_and_missense	-0.181934	0.138866	-1.31015		0.190147	363977	0	5067	4768	5067	61	66.3763
J03_acute_tonsillitis	RAD54L_ptv_and_missense	-0.117975	0.0900607	-1.30995		0.190213	363977	0	5897	9325	5897	134	151.08
G932_benign_intracranial_hypertension	DCLRE1A_ptv_and_missense	0.476717	0.364047	1.30949		0.190367	363977	0	12911	144	12911	8	5.10797
C251_body_of_pancreas	DCLRE1A_ptv_and_missense	-0.932783	0.71235	-1.30944		0.190384	363977	0	12911	140	12911	2	4.96608
L292_pruritus_vulvae	DCLRE1A_ptv_and_missense	-0.247676	0.189247	-1.30874		0.190621	363977	0	12911	1042	12911	29	36.9618
H264_after_cataract	DCLRE1A_ptv_and_missense	-0.140308	0.107216	-1.30865		0.190652	363977	0	12911	2907	12911	91	103.117
I742_embolism_and_thrombosis_of_arteries	CHEK2_ptv_and_missense	0.663915	0.507373	1.30854		0.190692	363977	0	5067	149	5067	4	2.07426
H47_other_disorders_of_optic_2nd_nerve_a	CHEK2_ptv_only	-0.656296	0.501587	-1.30844		0.190724	363977	0	2373	1138	2373	4	7.41935
N288_other_specified_disorders_of_kidney	CHEK2_ptv_only	0.397687	0.303964	1.30834		0.190759	363977	0	2373	1127	2373	11	7.34764
Q63_other_congenital_malformations_of_ki	DCLRE1A_ptv_only	0.467039	0.356991	1.30827		0.190783	363977	0	3827	494	3827	8	5.19411
K62_other_diseases_of_anus_and_rectum	TOP3A_ptv_and_missense	-0.0491964	0.0376061	-1.3082		0.190805	363977	0	8462	36416	8462	814	846.625
sitting_height	DCLRE1A_ptv_and_missense	-0.0087283	0.0066732		-1.30796	0.190887	363977	840	12911		12880
reticulocyte_ct	HROB_ptv_only	0.0932424	0.0713017		1.30772	0.19097	363977	16364	200		191
C18_malignant_neoplasm_of_colon	DCLRE1A_ptv_only	-0.206663	0.15805	-1.30758		0.191016	363977	0	3827	4808	3827	41	50.5532
N20_calculus_of_kidney_and_ureter	HROB_ptv_only	0.544598	0.416577	1.30732		0.191105	363977	0	200	7098	200	6	3.90025
M479_spondylosis_unspecified	CHEK2_ptv_only	-0.227029	0.173661	-1.30731		0.191107	363977	0	2373	6359	2373	34	41.4584
D260_cervix_uteri	CHEK2_ptv_and_missense	0.501204	0.383386	1.30731		0.191108	363977	0	5067	295	5067	7	4.10676
G119_hereditary_ataxia_unspecified	DCLRE1A_ptv_and_missense	-0.6598	0.504799	-1.30706		0.191194	363977	0	12911	219	12911	4	7.76837
J998_respiratory_disorders_in_other_dise	CHEK2_ptv_and_missense	0.127648	0.0976647	1.307		0.191212	363977	0	5067	6999	5067	114	97.4345
K648_other_specified_haemorrhoids	TOP3A_ptv_and_missense	-0.120187	0.0919672	-1.30685		0.191265	363977	0	8462	6298	8462	125	146.42
M130_polyarthritis_unspecified	TOP3A_ptv_and_missense	-0.237804	0.182002	-1.3066		0.191348	363977	0	8462	1711	8462	31	39.7786
F99_mental_disorder_not_otherwise_specif	TOP3A_ptv_and_missense	-0.439618	0.336486	-1.3065		0.191384	363977	0	8462	596	8462	9	13.8562
I050_mitral_stenosis	DCLRE1A_ptv_only	0.66066	0.505751	1.3063		0.191452	363977	0	3827	208	3827	4	2.187
C75_malignant_neoplasm_of_other_endocrin	DCLRE1A_ptv_and_missense	0.603929	0.462405	1.30606		0.191532	363977	0	12911	79	12911	5	2.80229
H653_chronic_mucoid_otitis_media	CHEK2_ptv_only	-0.585929	0.448757	-1.30567		0.191664	363977	0	2373	1314	2373	5	8.56681
N291_other_disorders_of_kidney_and_urete	RAD54L_ptv_and_missense	0.084822	0.0649746	1.30546		0.191735	363977	0	5897	15953	5897	281	258.464
H038_involvement_of_eyelid_in_other_dise	CHEK2_ptv_and_missense	-0.259311	0.198667	-1.30525		0.191807	363977	0	5067	2303	5067	26	32.0605
E283_primary_ovarian_failure	DCLRE1A_ptv_only	-0.925881	0.709474	-1.30502		0.191885	363977	0	3827	501	3827	2	5.26771
E23_hypofunction_and_other_disorders_of_	TOP3A_ptv_and_missense	0.283799	0.217476	1.30497		0.191904	363977	0	8462	690	8462	22	16.0416
J20_acute_bronchitis	RAD54L_ptv_and_missense	0.0936018	0.0717348	1.30483		0.19195	363977	0	5897	12249	5897	217	198.453
I868_varicose_veins_of_other_specified_s	RAD54L_ptv_and_missense	0.499961	0.38334	1.30422		0.192157	363977	0	5897	269	5897	7	4.35822
F34_persistent_mood_affective_disorders	DCLRE1A_ptv_and_missense	0.240131	0.184156	1.30395		0.192251	363977	0	12911	708	12911	31	25.1142
hls_reticulocyte_pct	DCLRE1A_ptv_and_missense	-0.0119076	0.00913603		-1.30337	0.192451	363977	16363	12911		12334
I12_hypertensive_renal_disease	CHEK2_ptv_and_missense	0.258987	0.198737	1.30316		0.19252	363977	0	5067	1468	5067	26	20.4363
I51_complications_and_ill_defined_descri	DCLRE1A_ptv_and_missense	0.06595	0.0506125	1.30304		0.192562	363977	0	12911	11327	12911	428	401.792
I841_internal_haemorrhoids_with_other_co	DCLRE1A_ptv_only	0.23665	0.181621	1.30299		0.192579	363977	0	3827	2378	3827	31	25.0032
G610_guillain_barre_syndrome	DCLRE1A_ptv_and_missense	0.334412	0.256663	1.30292		0.192602	363977	0	12911	325	12911	16	11.5284
L70_acne	DCLRE1A_ptv_only	-0.212881	0.163395	-1.30287		0.192621	363977	0	3827	4751	3827	39	49.9539
F80_specific_developmental_disorders_of_	RAD54L_ptv_and_missense	-1.30591	1.00236	-1.30282		0.192635	363977	0	5897	223	5897	1	3.61295
K65_peritonitis	CHEK2_ptv_and_missense	0.26372	0.202442	1.3027		0.192679	363977	0	5067	1411	5067	25	19.6428
N601_diffuse_cystic_mastopathy	CHEK2_ptv_and_missense	0.234687	0.180201	1.30236		0.192794	363977	0	5067	1892	5067	32	26.3389
M752_bicipital_tendinitis	CHEK2_ptv_only	-0.753859	0.578911	-1.3022		0.192848	363977	0	2373	926	2373	3	6.03719
I899_non_infective_disorder_of_lymphatic	DCLRE1A_ptv_and_missense	0.601783	0.462146	1.30215		0.192866	363977	0	12911	80	12911	5	2.83776
G578_other_mononeuropathies_of_lower_lim	RAD54L_ptv_and_missense	-1.30483	1.00236	-1.30177		0.192996	363977	0	5897	222	5897	1	3.59675
testosterone	DCLRE1A_ptv_only	0.0138458	0.0106366		1.30172	0.193015	363977	49475	3827		3246
H94_other_disorders_of_ear_in_diseases_c	CHEK2_ptv_and_missense	-0.141188	0.10848	-1.30151		0.193085	363977	0	5067	7172	5067	91	99.8429
K701_alcoholic_hepatitis	CHEK2_ptv_only	0.757905	0.582333	1.3015		0.193088	363977	0	2373	233	2373	3	1.51908
I39_endocarditis_and_heart_valve_disorde	CHEK2_ptv_and_missense	0.147789	0.113557	1.30145		0.193103	363977	0	5067	4973	5067	83	69.2302
N959_menopausal_and_perimenopausal_disor	DCLRE1A_ptv_and_missense	0.220464	0.169401	1.30144		0.193109	363977	0	12911	863	12911	37	30.6124
H609_otitis_externa_unspecified	CHEK2_ptv_only	0.138403	0.106355	1.30134		0.193143	363977	0	2373	12855	2373	98	83.81
B34_viral_infection_of_unspecified_site	RAD54L_ptv_and_missense	-0.101222	0.0777959	-1.30112		0.193218	363977	0	5897	12104	5897	178	196.104
D045_skin_of_trunk	RAD54L_ptv_and_missense	-0.922525	0.709358	-1.30051		0.193427	363977	0	5897	306	5897	2	4.95768
D103_other_and_unspecified_parts_of_mout	CHEK2_ptv_and_missense	-1.30304	1.00209	-1.30032		0.193491	363977	0	5067	262	5067	1	3.64736
N64_other_disorders_of_breast	TOP3A_ptv_and_missense	-0.0900251	0.0692355	-1.30027		0.193507	363977	0	8462	11682	8462	238	271.592
hls_reticulocyte_pct	RAD54L_ptv_and_missense	-0.0173928	0.0133768		-1.30022	0.193525	363977	16363	5897		5639
I491_atrial_premature_depolarisation	CHEK2_ptv_and_missense	-1.30274	1.00211	-1.29999		0.193603	363977	0	5067	259	5067	1	3.60559
D259_leiomyoma_of_uterus_unspecified	TOP3A_ptv_and_missense	-0.0876622	0.0674419	-1.29982		0.193663	363977	0	8462	11644	8462	240	270.708
O200_threatened_abortion	CHEK2_ptv_only	-0.755463	0.581216	-1.2998		0.193671	363977	0	2373	961	2373	3	6.26538
M112_other_chondrocalcinosis	TOP3A_ptv_and_missense	0.321033	0.246999	1.29973		0.193693	363977	0	8462	565	8462	17	13.1355
O410_oligohydramnios	TOP3A_ptv_and_missense	0.598159	0.460279	1.29956		0.193753	363977	0	8462	127	8462	5	2.95259
I49_other_cardiac_arrhythmias	HROB_ptv_only	0.541796	0.416925	1.2995		0.193771	363977	0	200	6846	200	6	3.76178
G839_paralytic_syndrome_unspecified	RAD54L_ptv_and_missense	0.763451	0.587545	1.29939		0.19381	363977	0	5897	90	5897	3	1.45814
B44_aspergillosis	CHEK2_ptv_only	0.654649	0.503845	1.29931		0.193839	363977	0	2373	338	2373	4	2.20364
I64_stroke_not_specified_as_haemorrhage_	CHEK2_ptv_and_missense	0.181892	0.139998	1.29924		0.19386	363977	0	5067	3326	5067	53	46.3019
hls_reticulocyte_ct	HROB_ptv_only	0.0927286	0.0713808		1.29907	0.193921	363977	16364	200		191
A411_septicaemia_due_to_other_specified_	CHEK2_ptv_and_missense	0.537244	0.413562	1.29907		0.193922	363977	0	5067	260	5067	6	3.61951
J208_acute_bronchitis_due_to_other_speci	TOP3A_ptv_and_missense	-1.30288	1.00299	-1.299		0.193945	363977	0	8462	167	8462	1	3.88254
L05_pilonidal_cyst	CHEK2_ptv_and_missense	-0.394256	0.303656	-1.29836		0.194162	363977	0	5067	1177	5067	11	16.3853
Q14_congenital_malformations_of_posterio	TOP3A_ptv_and_missense	-0.922819	0.710883	-1.29813		0.194242	363977	0	8462	223	8462	2	5.18446
C220_liver_cell_carcinoma	DCLRE1A_ptv_and_missense	-0.496379	0.382402	-1.29805		0.194269	363977	0	12911	319	12911	7	11.3156
D58_other_hereditary_haemolytic_anaemias	CHEK2_ptv_and_missense	0.588429	0.453393	1.29783		0.194344	363977	0	5067	199	5067	5	2.77032
E61_deficiency_of_other_nutrient_element	DCLRE1A_ptv_only	0.286493	0.220784	1.29762		0.194418	363977	0	3827	1522	3827	21	16.0029
C788_secondary_malignant_neoplasm_of_oth	CHEK2_ptv_and_missense	0.415229	0.320082	1.29726		0.194543	363977	0	5067	478	5067	10	6.65434
M767_peroneal_tendinitis	RAD54L_ptv_and_missense	0.762333	0.587798	1.29693		0.194655	363977	0	5897	88	5897	3	1.42574
D18_haemangioma_and_lymphangioma_any_sit	DCLRE1A_ptv_only	0.193958	0.149571	1.29676		0.194713	363977	0	3827	3638	3827	46	38.2514
H748_other_specified_disorders_of_middle	CHEK2_ptv_and_missense	0.657688	0.50729	1.29647		0.194812	363977	0	5067	149	5067	4	2.07426
D176_benign_lipomatous_neoplasm_of_sperm	TOP3A_ptv_and_missense	0.23795	0.183557	1.29632		0.194864	363977	0	8462	1019	8462	31	23.6904
K40_inguinal_hernia	CHEK2_ptv_only	0.111788	0.0862398	1.29624		0.194892	363977	0	2373	21448	2373	158	139.833
E872_acidosis	DCLRE1A_ptv_and_missense	-0.150673	0.116275	-1.29584		0.195031	363977	0	12911	2491	12911	77	88.3608
D235_skin_of_trunk	CHEK2_ptv_only	0.461504	0.356172	1.29573		0.195068	363977	0	2373	786	2373	8	5.12444
M31_other_necrotising_vasculopathies	DCLRE1A_ptv_only	-0.492038	0.379785	-1.29557		0.195124	363977	0	3827	1090	3827	7	11.4607
K402_bilateral_inguinal_hernia_without_o	CHEK2_ptv_and_missense	0.229372	0.177064	1.29542		0.195177	363977	0	5067	1902	5067	33	26.4781
L65_other_nonscarring_hair_loss	TOP3A_ptv_and_missense	0.153828	0.118774	1.29513		0.195276	363977	0	8462	2884	8462	75	67.0493
H618_other_specified_disorders_of_extern	DCLRE1A_ptv_and_missense	-0.653924	0.504924	-1.29509		0.195288	363977	0	12911	213	12911	4	7.55554
L293_anogenital_pruritus_unspecified	DCLRE1A_ptv_and_missense	0.198841	0.153566	1.29482		0.195381	363977	0	12911	1037	12911	45	36.7845
K62_other_diseases_of_anus_and_rectum	CHEK2_ptv_only	0.0865454	0.0668457	1.2947		0.195423	363977	0	2373	36416	2373	257	237.419
K561_intussusception	TOP3A_ptv_and_missense	-0.752276	0.581107	-1.29456		0.195473	363977	0	8462	264	8462	3	6.13766
H813_other_peripheral_vertigo	CHEK2_ptv_and_missense	0.415049	0.320625	1.2945		0.195493	363977	0	5067	462	5067	10	6.4316
K07_dentofacial_anomalies_including_malo	CHEK2_ptv_and_missense	0.173547	0.134067	1.29448		0.195501	363977	0	5067	3414	5067	58	47.527
K560_paralytic_ileus	DCLRE1A_ptv_and_missense	-0.653582	0.504916	-1.29444		0.195514	363977	0	12911	213	12911	4	7.55554
K661_haemoperitoneum	DCLRE1A_ptv_and_missense	-1.30053	1.00504	-1.294		0.195664	363977	0	12911	102	12911	1	3.61815
K632_fistula_of_intestine	CHEK2_ptv_and_missense	0.463091	0.357966	1.29367		0.195778	363977	0	5067	366	5067	8	5.09516
F45_somatoform_disorders	CHEK2_ptv_and_missense	-0.261436	0.202118	-1.29348		0.195844	363977	0	5067	2259	5067	25	31.448
C782_secondary_malignant_neoplasm_of_ple	CHEK2_ptv_and_missense	0.300374	0.232233	1.29341		0.195868	363977	0	5067	1017	5067	19	14.1579
F328_other_depressive_episodes	RAD54L_ptv_and_missense	-0.650056	0.502609	-1.29336		0.195886	363977	0	5897	468	5897	4	7.58234
N813_complete_uterovaginal_prolapse	DCLRE1A_ptv_and_missense	0.224428	0.173539	1.29324		0.195927	363977	0	12911	793	12911	35	28.1293
K649_haemorrhoids_unspecified	CHEK2_ptv_only	0.117991	0.0912418	1.29316		0.195955	363977	0	2373	17886	2373	134	116.61
G72_other_myopathies	CHEK2_ptv_and_missense	0.495018	0.382798	1.29316		0.195957	363977	0	5067	307	5067	7	4.27381
K08_other_disorders_of_teeth_and_support	TOP3A_ptv_and_missense	-0.160367	0.124036	-1.29291		0.196043	363977	0	8462	3471	8462	67	80.6963
I472_ventricular_tachycardia	DCLRE1A_ptv_only	0.292417	0.226216	1.29265		0.196133	363977	0	3827	1430	3827	20	15.0356
H613_acquired_stenosis_of_external_ear_c	CHEK2_ptv_and_missense	0.758287	0.58664	1.29259		0.196152	363977	0	5067	100	5067	3	1.39212
D373_appendix	CHEK2_ptv_and_missense	0.75816	0.58661	1.29244		0.196204	363977	0	5067	101	5067	3	1.40604
D52_folate_deficiency_anaemia	DCLRE1A_ptv_and_missense	-0.350083	0.2709	-1.29229		0.196255	363977	0	12911	553	12911	14	19.616
A188_tuberculosis_of_other_specified_org	CHEK2_ptv_only	-0.326883	0.252998	-1.29204		0.196345	363977	0	2373	3281	2373	16	21.3909
L918_other_hypertrophic_disorders_of_ski	RAD54L_ptv_and_missense	0.10806	0.0836391	1.29198		0.196363	363977	0	5897	8588	5897	154	139.139
I80_phlebitis_and_thrombophlebitis	CHEK2_ptv_only	-0.176054	0.136294	-1.29172		0.196454	363977	0	2373	9894	2373	56	64.5053
K709_alcoholic_liver_disease_unspecified	DCLRE1A_ptv_only	0.376728	0.291672	1.29161		0.196491	363977	0	3827	831	3827	12	8.73747
I809_phlebitis_and_thrombophlebitis_of_u	DCLRE1A_ptv_and_missense	-0.138761	0.107444	-1.29147		0.19654	363977	0	12911	2904	12911	91	103.011
E87_other_disorders_of_fluid_electrolyte	RAD54L_ptv_and_missense	0.0857445	0.0663988	1.29136		0.19658	363977	0	5897	13781	5897	245	223.274
K500_crohn_s_disease_of_small_intestine	TOP3A_ptv_and_missense	0.328999	0.254874	1.29083		0.196764	363977	0	8462	499	8462	16	11.6011
F603_emotionally_unstable_personality_di	CHEK2_ptv_and_missense	0.585485	0.453765	1.29028		0.196953	363977	0	5067	201	5067	5	2.79816
M405_lordosis_unspecified	TOP3A_ptv_and_missense	0.660348	0.511801	1.29024		0.196966	363977	0	8462	97	8462	4	2.25513
pwave_art_stiff_idx	RAD54L_ptv_and_missense	-0.028052	0.021742		-1.29022	0.196977	363977	242986	5897		1957
K594_anal_spasm	DCLRE1A_ptv_only	-0.914784	0.709063	-1.29013		0.197005	363977	0	3827	463	3827	2	4.86817
E831_disorders_of_iron_metabolism	CHEK2_ptv_only	-0.746536	0.578749	-1.28991		0.197081	363977	0	2373	1061	2373	3	6.91734
B34_viral_infection_of_unspecified_site	DCLRE1A_ptv_and_missense	0.0639474	0.0495778	1.28984		0.197107	363977	0	12911	12104	12911	453	429.353
N398_other_specified_disorders_of_urinar	CHEK2_ptv_and_missense	0.393469	0.305106	1.28961		0.197185	363977	0	5067	550	5067	11	7.65667
I713_abdominal_aortic_aneurysm_ruptured	RAD54L_ptv_and_missense	0.586728	0.454973	1.28959		0.197194	363977	0	5897	169	5897	5	2.73807
K66_other_disorders_of_peritoneum	DCLRE1A_ptv_and_missense	-0.0992883	0.0770106	-1.28928		0.197301	363977	0	12911	5455	12911	177	193.5
N39_other_disorders_of_urinary_system	RAD54L_ptv_and_missense	0.0522165	0.0405045	1.28915		0.197345	363977	0	5897	45243	5897	766	733.008
F06_other_mental_disorders_due_to_brain_	DCLRE1A_ptv_and_missense	0.206449	0.16016	1.28902		0.19739	363977	0	12911	949	12911	41	33.6629
K658_other_peritonitis	CHEK2_ptv_only	0.750389	0.582142	1.28901		0.197394	363977	0	2373	220	2373	3	1.43432
weight	TOP3A_ptv_and_missense	-0.0123488	0.00958085		-1.28891	0.197431	363977	1042	8462		8444
K729_hepatic_failure_unspecified	DCLRE1A_ptv_and_missense	-0.337377	0.261758	-1.28889		0.197436	363977	0	12911	589	12911	15	20.893
H108_other_conjunctivitis	DCLRE1A_ptv_and_missense	0.34185	0.265255	1.28876		0.197482	363977	0	12911	304	12911	15	10.7835
O249_diabetes_mellitus_in_pregnancy_unsp	DCLRE1A_ptv_and_missense	-1.29523	1.00517	-1.28858		0.197546	363977	0	12911	101	12911	1	3.58267
C459_mesothelioma_unspecified	CHEK2_ptv_and_missense	-1.29135	1.00217	-1.28855		0.197553	363977	0	5067	263	5067	1	3.66128
M532_spinal_instabilities	TOP3A_ptv_and_missense	0.537655	0.41726	1.28853		0.19756	363977	0	8462	161	8462	6	3.74304
C504_upper_outer_quadrant_of_breast	TOP3A_ptv_and_missense	-0.146154	0.113438	-1.28841		0.197602	363977	0	8462	4151	8462	81	96.5054
J042_acute_laryngotracheitis	TOP3A_ptv_and_missense	-0.348155	0.270221	-1.28841		0.197603	363977	0	8462	919	8462	14	21.3656
G54_nerve_root_and_plexus_disorders	DCLRE1A_ptv_and_missense	-0.197687	0.153473	-1.28809		0.197713	363977	0	12911	1507	12911	44	53.4563
N859_noninflammatory_disorder_of_uterus_	TOP3A_ptv_and_missense	0.438788	0.340791	1.28756		0.1979	363977	0	8462	256	8462	9	5.95167
K518_other_ulcerative_colitis	TOP3A_ptv_and_missense	-0.648346	0.503666	-1.28725		0.198006	363977	0	8462	323	8462	4	7.50934
N26_unspecified_contracted_kidney	DCLRE1A_ptv_and_missense	0.366696	0.284893	1.28713		0.198047	363977	0	12911	258	12911	13	9.15178
F500_anorexia_nervosa	RAD54L_ptv_and_missense	-1.2905	1.00266	-1.28708		0.198066	363977	0	5897	220	5897	1	3.56435
Q631_lobulated_fused_and_horseshoe_kidne	CHEK2_ptv_and_missense	0.754789	0.586443	1.28706		0.198072	363977	0	5067	104	5067	3	1.44781
K635_polyp_of_colon	DCLRE1A_ptv_only	-0.0974076	0.075696	-1.28683		0.198155	363977	0	3827	19694	3827	187	207.071
H342_other_retinal_artery_occlusions	RAD54L_ptv_and_missense	0.461455	0.358675	1.28656		0.198249	363977	0	5897	310	5897	8	5.02249
E149_without_complications	RAD54L_ptv_and_missense	-0.139877	0.108726	-1.28651		0.198266	363977	0	5897	6132	5897	88	99.348
E119_without_complications	HROB_ptv_only	-0.442317	0.343842	-1.2864		0.198304	363977	0	200	26409	200	9	14.5114
H680_eustachian_salpingitis	RAD54L_ptv_and_missense	-0.335207	0.260581	-1.28638		0.198309	363977	0	5897	1270	5897	15	20.576
K222_oesophageal_obstruction	TOP3A_ptv_and_missense	-0.17017	0.132298	-1.28626		0.198351	363977	0	8462	2908	8462	59	67.6073
J984_other_disorders_of_lung	CHEK2_ptv_only	0.306125	0.238021	1.28613		0.198398	363977	0	2373	2037	2373	18	13.2805
K589_irritable_bowel_syndrome_without_di	DCLRE1A_ptv_only	0.0916809	0.0712894	1.28604		0.19843	363977	0	3827	19313	3827	219	203.065
M68_disorders_of_synovium_and_tendon_in_	TOP3A_ptv_and_missense	-0.647461	0.503541	-1.28581		0.198508	363977	0	8462	345	8462	4	8.02081
J998_respiratory_disorders_in_other_dise	HROB_ptv_only	0.553144	0.430239	1.28567		0.19856	363977	0	200	6999	200	6	3.84585
K130_diseases_of_lips	CHEK2_ptv_and_missense	0.211644	0.164656	1.28537		0.198662	363977	0	5067	2207	5067	38	30.7241
L13_other_bullous_disorders	RAD54L_ptv_and_missense	0.583808	0.454197	1.28536		0.198666	363977	0	5897	174	5897	5	2.81907
L739_follicular_disorder_unspecified	DCLRE1A_ptv_only	0.187605	0.145974	1.2852		0.198722	363977	0	3827	3908	3827	49	41.0903
D391_ovary	CHEK2_ptv_only	0.748185	0.582434	1.28458		0.198938	363977	0	2373	216	2373	3	1.40824
D630_anaemia_in_neoplastic_disease	CHEK2_ptv_only	0.528411	0.411389	1.28446		0.198983	363977	0	2373	565	2373	6	3.6836
B25_cytomegaloviral_disease	RAD54L_ptv_and_missense	-0.744827	0.579889	-1.28443		0.198991	363977	0	5897	386	5897	3	6.25381
H578_other_specified_disorders_of_eye_an	TOP3A_ptv_and_missense	-0.159055	0.12384	-1.28436		0.199016	363977	0	8462	3595	8462	68	83.5792
I119_hypertensive_heart_disease_without_	DCLRE1A_ptv_and_missense	-0.361102	0.281165	-1.28431		0.199035	363977	0	12911	520	12911	13	18.4455
I24_other_acute_ischaemic_heart_diseases	DCLRE1A_ptv_and_missense	-0.134	0.104337	-1.2843		0.199038	363977	0	12911	3063	12911	96	108.651
K754_autoimmune_hepatitis	RAD54L_ptv_and_missense	0.492432	0.383457	1.28419		0.199074	363977	0	5897	266	5897	7	4.30962
N02_recurrent_and_persistent_haematuria	RAD54L_ptv_and_missense	0.277372	0.216035	1.28392		0.199169	363977	0	5897	1051	5897	22	17.0279
M544_lumbago_with_sciatica	RAD54L_ptv_and_missense	0.161264	0.125649	1.28345		0.199335	363977	0	5897	3473	5897	66	56.2681
H358_other_specified_retinal_disorders	DCLRE1A_ptv_only	0.250006	0.194809	1.28334		0.199374	363977	0	3827	1992	3827	27	20.9447
O06_unspecified_abortion	DCLRE1A_ptv_and_missense	-0.433431	0.337754	-1.28327		0.199396	363977	0	12911	395	12911	9	14.0114
N309_cystitis_unspecified	DCLRE1A_ptv_only	0.123636	0.0963591	1.28308		0.199464	363977	0	3827	10192	3827	120	107.163
K75_other_inflammatory_liver_diseases	TOP3A_ptv_and_missense	-0.254645	0.198491	-1.2829		0.199525	363977	0	8462	1423	8462	26	33.0829
D75_other_diseases_of_blood_and_blood_fo	CHEK2_ptv_only	0.334346	0.260661	1.28268		0.199603	363977	0	2373	1620	2373	15	10.5618
C492_connective_and_soft_tissue_of_lower	TOP3A_ptv_and_missense	-1.28627	1.00313	-1.28226		0.199752	363977	0	8462	160	8462	1	3.7198
I472_ventricular_tachycardia	DCLRE1A_ptv_and_missense	-0.201405	0.157082	-1.28217		0.199783	363977	0	12911	1430	12911	42	50.725
K811_chronic_cholecystitis	TOP3A_ptv_and_missense	0.188614	0.147122	1.28202		0.199834	363977	0	8462	1718	8462	48	39.9413
H811_benign_paroxysmal_vertigo	HROB_ptv_only	0.546641	0.426437	1.28188		0.199885	363977	0	200	5877	200	6	3.22932
L920_granuloma_annulare	CHEK2_ptv_and_missense	-0.643898	0.502423	-1.28159		0.199988	363977	0	5067	535	5067	4	7.44785
M242_disorder_of_ligament	DCLRE1A_ptv_and_missense	0.267985	0.209274	1.28054		0.200354	363977	0	12911	522	12911	24	18.5164
N816_rectocele	TOP3A_ptv_and_missense	0.109904	0.0858303	1.28048		0.200375	363977	0	8462	5925	8462	145	137.749
E146_with_other_specified_complications	CHEK2_ptv_and_missense	0.581145	0.453866	1.28043		0.200394	363977	0	5067	201	5067	5	2.79816
C93_monocytic_leukaemia	DCLRE1A_ptv_and_missense	0.592719	0.463015	1.28013		0.2005	363977	0	12911	77	12911	5	2.73135
I20_angina_pectoris	CHEK2_ptv_only	-0.11661	0.0910959	-1.28008		0.200518	363977	0	2373	22866	2373	133	149.078
creatinine	CHEK2_ptv_and_missense	-0.0147868	0.011552		-1.28002	0.200538	363977	16887	5067		4814
C220_liver_cell_carcinoma	CHEK2_ptv_and_missense	0.489935	0.382817	1.27981		0.200611	363977	0	5067	319	5067	7	4.44087
H258_other_senile_cataract	DCLRE1A_ptv_and_missense	-0.116173	0.0907777	-1.27975		0.200634	363977	0	12911	3995	12911	128	141.711
E780_pure_hypercholesterolaemia	HROB_ptv_only	0.250255	0.195583	1.27953		0.200711	363977	0	200	53321	200	34	29.2991
M34_systemic_sclerosis	DCLRE1A_ptv_and_missense	-0.52818	0.412803	-1.2795		0.200722	363977	0	12911	283	12911	6	10.0386
H948_other_specified_disorders_of_ear_in	CHEK2_ptv_and_missense	-0.138789	0.108483	-1.27936		0.200769	363977	0	5067	7155	5067	91	99.6063
I27_other_pulmonary_heart_diseases	RAD54L_ptv_and_missense	-0.281641	0.220213	-1.27895		0.200914	363977	0	5897	1692	5897	21	27.4131
G576_lesion_of_plantar_nerve	DCLRE1A_ptv_only	0.225716	0.176508	1.27878		0.200973	363977	0	3827	2530	3827	33	26.6014
H439_disorder_of_vitreous_body_unspecifi	DCLRE1A_ptv_and_missense	-1.28507	1.00521	-1.2784		0.201108	363977	0	12911	99	12911	1	3.51173
L43_lichen_planus	HROB_ptv_only	0.75017	0.586842	1.27832		0.201138	363977	0	200	2601	200	3	1.42921
D211_connective_and_other_soft_tissue_of	DCLRE1A_ptv_and_missense	-0.645427	0.504972	-1.27814		0.201199	363977	0	12911	210	12911	4	7.44912
F333_recurrent_depressive_disorder_curre	TOP3A_ptv_and_missense	0.533398	0.417328	1.27813		0.201205	363977	0	8462	157	8462	6	3.65005
M793_panniculitis_unspecified	RAD54L_ptv_and_missense	0.750916	0.58752	1.27811		0.20121	363977	0	5897	90	5897	3	1.45814
K38_other_diseases_of_appendix	DCLRE1A_ptv_and_missense	0.300733	0.235325	1.27795		0.201268	363977	0	12911	399	12911	19	14.1533
K44_diaphragmatic_hernia	HROB_ptv_only	-0.345344	0.270257	-1.27784		0.201307	363977	0	200	38295	200	15	21.0425
N879_dysplasia_of_cervix_uteri_unspecifi	TOP3A_ptv_and_missense	0.307037	0.240284	1.27781		0.201315	363977	0	8462	604	8462	18	14.0422
F520_lack_or_loss_of_sexual_desire	CHEK2_ptv_only	0.430192	0.336749	1.27749		0.201431	363977	0	2373	875	2373	9	5.70469
H600_abscess_of_external_ear	CHEK2_ptv_and_missense	-1.28014	1.00228	-1.27723		0.201522	363977	0	5067	252	5067	1	3.50814
M800_postmenopausal_osteoporosis_with_pa	DCLRE1A_ptv_only	0.746522	0.584517	1.27716		0.201546	363977	0	3827	138	3827	3	1.45099
O365_maternal_care_for_poor_foetal_growt	RAD54L_ptv_and_missense	-1.28141	1.00348	-1.27697		0.201614	363977	0	5897	222	5897	1	3.59675
H31_other_disorders_of_choroid	RAD54L_ptv_and_missense	-0.524318	0.410614	-1.27691		0.201633	363977	0	5897	614	5897	6	9.94777
Q430_meckel_s_diverticulum	RAD54L_ptv_and_missense	0.648801	0.508133	1.27683		0.201661	363977	0	5897	131	5897	4	2.12241
M181_other_primary_arthrosis_of_first_ca	TOP3A_ptv_and_missense	0.392666	0.307572	1.27666		0.201721	363977	0	8462	329	8462	11	7.64883
D373_appendix	DCLRE1A_ptv_and_missense	0.537694	0.421214	1.27653		0.201767	363977	0	12911	101	12911	6	3.58267
J302_other_seasonal_allergic_rhinitis	DCLRE1A_ptv_only	0.223129	0.174813	1.27638		0.20182	363977	0	3827	2591	3827	34	27.2428
I249_acute_ischaemic_heart_disease_unspe	TOP3A_ptv_and_missense	-0.202243	0.158467	-1.27624		0.201869	363977	0	8462	2132	8462	41	49.5663
M316_other_giant_cell_arteritis	RAD54L_ptv_and_missense	0.313935	0.246008	1.27612		0.201913	363977	0	5897	761	5897	17	12.3294
C819_hodgkin_s_disease_unspecified	RAD54L_ptv_and_missense	-0.739783	0.579791	-1.27595		0.201974	363977	0	5897	386	5897	3	6.25381
E788_other_disorders_of_lipoprotein_meta	CHEK2_ptv_only	0.575139	0.45077	1.2759		0.201989	363977	0	2373	429	2373	5	2.79693
G530_postzoster_neuralgia	CHEK2_ptv_and_missense	0.323398	0.25349	1.27578		0.202032	363977	0	5067	824	5067	16	11.4711
H19_disorders_of_sclera_and_cornea_in_di	DCLRE1A_ptv_only	0.150387	0.117898	1.27557		0.202106	363977	0	3827	6461	3827	77	67.9335
L050_pilonidal_cyst_with_abscess	CHEK2_ptv_only	-1.27694	1.00132	-1.27525		0.20222	363977	0	2373	564	2373	1	3.67708
N915_oligomenorrhoea_unspecified	CHEK2_ptv_and_missense	0.43263	0.33925	1.27525		0.20222	363977	0	5067	399	5067	9	5.55456
H610_perichondritis_of_external_ear	CHEK2_ptv_and_missense	0.304573	0.238842	1.27521		0.202236	363977	0	5067	957	5067	18	13.3226
E11_non_insulin_dependent_diabetes_melli	HROB_ptv_only	-0.417	0.327012	-1.27518		0.202244	363977	0	200	28341	200	10	15.573
F53_mental_and_behavioural_disorders_ass	DCLRE1A_ptv_only	-0.904961	0.709696	-1.27514		0.20226	363977	0	3827	489	3827	2	5.14154
D510_vitamin_b12_deficiency_anaemia_due_	CHEK2_ptv_and_missense	-0.331543	0.260019	-1.27507		0.202283	363977	0	5067	1536	5067	15	21.383
F341_dysthymia	DCLRE1A_ptv_and_missense	0.317218	0.248815	1.27492		0.202339	363977	0	12911	365	12911	17	12.9473
H00_hordeolum_and_chalazion	HROB_ptv_only	-0.910367	0.714149	-1.27476		0.202395	363977	0	200	9159	200	2	5.03274
K10_other_diseases_of_jaws	DCLRE1A_ptv_and_missense	0.173161	0.135849	1.27466		0.202428	363977	0	12911	1368	12911	57	48.5257
B441_other_pulmonary_aspergillosis	DCLRE1A_ptv_and_missense	-0.643515	0.504902	-1.27453		0.202474	363977	0	12911	214	12911	4	7.59101
L609_nail_disorder_unspecified	CHEK2_ptv_only	-0.453358	0.355714	-1.2745		0.202485	363977	0	2373	1825	2373	8	11.8983
K838_other_specified_diseases_of_biliary	CHEK2_ptv_and_missense	0.24843	0.194929	1.27447		0.202498	363977	0	5067	1535	5067	27	21.3691
G636_polyneuropathy_in_other_musculoskel	DCLRE1A_ptv_and_missense	-1.28123	1.00533	-1.27445		0.202505	363977	0	12911	98	12911	1	3.47626
M856_other_cyst_of_bone	CHEK2_ptv_and_missense	-0.903971	0.70932	-1.27442		0.202515	363977	0	5067	351	5067	2	4.88634
K508_other_crohn_s_disease	CHEK2_ptv_and_missense	0.577626	0.453293	1.27429		0.202561	363977	0	5067	202	5067	5	2.81208
I33_acute_and_subacute_endocarditis	CHEK2_ptv_only	-1.27601	1.00137	-1.27427		0.202569	363977	0	2373	526	2373	1	3.42933
C26_malignant_neoplasm_of_other_and_ill_	DCLRE1A_ptv_only	0.429016	0.336714	1.27413		0.202619	363977	0	3827	561	3827	9	5.89858
neutrophill_pct	CHEK2_ptv_only	0.0262431	0.0205996		1.27396	0.20268	363977	11078	2373		2306
M31_other_necrotising_vasculopathies	DCLRE1A_ptv_and_missense	-0.232622	0.182603	-1.27392		0.20269	363977	0	12911	1090	12911	31	38.6645
H049_disorder_of_lachrymal_system_unspec	TOP3A_ptv_and_missense	-1.27844	1.00373	-1.27369		0.202774	363977	0	8462	155	8462	1	3.60355
K295_chronic_gastritis_unspecified	TOP3A_ptv_and_missense	0.119081	0.0935024	1.27356		0.202818	363977	0	8462	4422	8462	120	102.806
D50_iron_deficiency_anaemia	CHEK2_ptv_and_missense	0.0817823	0.0642181	1.27351		0.202838	363977	0	5067	17528	5067	262	244.011
G37_other_demyelinating_diseases_of_cent	RAD54L_ptv_and_missense	-0.639763	0.502387	-1.27345		0.20286	363977	0	5897	470	5897	4	7.61474
I25_chronic_ischaemic_heart_disease	HROB_ptv_only	0.299064	0.234897	1.27317		0.202957	363977	0	200	34446	200	22	18.9276
O044_incomplete_without_complication	CHEK2_ptv_and_missense	0.748746	0.588137	1.27308		0.202989	363977	0	5067	105	5067	3	1.46173
H17_corneal_scars_and_opacities	DCLRE1A_ptv_only	-1.27392	1.00074	-1.27298		0.203027	363977	0	3827	337	3827	1	3.54335
H83_other_diseases_of_inner_ear	HROB_ptv_only	-0.910511	0.715308	-1.27289		0.203056	363977	0	200	8704	200	2	4.78272
Q52_other_congenital_malformations_of_fe	TOP3A_ptv_and_missense	-1.27749	1.00377	-1.27269		0.203127	363977	0	8462	157	8462	1	3.65005
N509_disorder_of_male_genital_organs_uns	RAD54L_ptv_and_missense	0.323992	0.25459	1.2726		0.20316	363977	0	5897	734	5897	16	11.892
I98_other_disorders_of_circulatory_syste	CHEK2_ptv_and_missense	-0.522138	0.410314	-1.27253		0.203184	363977	0	5067	726	5067	6	10.1068
N809_endometriosis_unspecified	DCLRE1A_ptv_and_missense	0.151726	0.119247	1.27236		0.203245	363977	0	12911	1871	12911	75	66.3682
O30_multiple_gestation	TOP3A_ptv_and_missense	0.33615	0.264204	1.27231		0.203261	363977	0	8462	468	8462	15	10.8804
L11_other_acantholytic_disorders	RAD54L_ptv_and_missense	0.748519	0.588324	1.27229		0.20327	363977	0	5897	86	5897	3	1.39334
H530_amblyopia_ex_anopsia	DCLRE1A_ptv_and_missense	-0.193012	0.15171	-1.27224		0.203287	363977	0	12911	1530	12911	45	54.2722
L601_onycholysis	TOP3A_ptv_and_missense	-0.640489	0.50347	-1.27215		0.203321	363977	0	8462	350	8462	4	8.13705
N958_other_specified_menopausal_and_peri	DCLRE1A_ptv_and_missense	-0.333235	0.262011	-1.27183		0.203432	363977	0	12911	578	12911	15	20.5028
H532_diplopia	TOP3A_ptv_and_missense	0.189078	0.148675	1.27176		0.203459	363977	0	8462	1724	8462	47	40.0808
I714_abdominal_aortic_aneurysm_without_m	DCLRE1A_ptv_and_missense	-0.180242	0.141743	-1.27161		0.203512	363977	0	12911	1731	12911	52	61.4021
J338_other_polyp_of_sinus	CHEK2_ptv_only	0.452845	0.356207	1.2713		0.203622	363977	0	2373	791	2373	8	5.15704
N912_amenorrhoea_unspecified	CHEK2_ptv_and_missense	-0.275921	0.217087	-1.27102		0.203722	363977	0	5067	1915	5067	22	26.6591
C45_mesothelioma	CHEK2_ptv_and_missense	-0.901671	0.709566	-1.27074		0.203823	363977	0	5067	358	5067	2	4.98379
E660_obesity_due_to_excess_calories	RAD54L_ptv_and_missense	0.746667	0.587605	1.27069		0.203837	363977	0	5897	89	5897	3	1.44194
K579_diverticular_disease_of_intestine_p	TOP3A_ptv_and_missense	0.0689355	0.0542567	1.27055		0.203891	363977	0	8462	15252	8462	374	354.59
A184_tuberculosis_of_skin_and_subcutaneo	DCLRE1A_ptv_only	-0.200121	0.157587	-1.26991		0.204118	363977	0	3827	4884	3827	42	51.3523
C851_b_cell_lymphoma_unspecified	RAD54L_ptv_and_missense	0.332253	0.261648	1.26985		0.204138	363977	0	5897	660	5897	15	10.693
C099_tonsil_unspecified	RAD54L_ptv_and_missense	-0.901074	0.70963	-1.26978		0.204163	363977	0	5897	307	5897	2	4.97388
B181_chronic_viral_hepatitis_b_without_d	DCLRE1A_ptv_and_missense	-0.573822	0.451971	-1.2696		0.204227	363977	0	12911	249	12911	5	8.83253
G479_sleep_disorder_unspecified	DCLRE1A_ptv_only	-0.286114	0.225392	-1.26941		0.204296	363977	0	3827	2543	3827	20	26.7381
D09_carcinoma_in_situ_of_other_and_unspe	DCLRE1A_ptv_and_missense	0.203356	0.160202	1.26938		0.204307	363977	0	12911	948	12911	41	33.6275
C800_malignant_neoplasm_primary_site_unk	CHEK2_ptv_only	0.452179	0.356332	1.26898		0.204448	363977	0	2373	777	2373	8	5.06576
M75_shoulder_lesions	HROB_ptv_only	-0.43799	0.345204	-1.26879		0.204517	363977	0	200	24807	200	9	13.6311
Q38_other_congenital_malformations_of_to	CHEK2_ptv_and_missense	0.42814	0.337456	1.26873		0.204538	363977	0	5067	430	5067	9	5.98612
O680_labour_and_delivery_complicated_by_	CHEK2_ptv_and_missense	-0.373879	0.294756	-1.26843		0.204643	363977	0	5067	1158	5067	12	16.1208
H921_otorrhoea	TOP3A_ptv_and_missense	-0.257018	0.202629	-1.26842		0.204649	363977	0	8462	1419	8462	25	32.9899
I89_other_non_infective_disorders_of_lym	DCLRE1A_ptv_and_missense	-0.159145	0.125473	-1.26836		0.20467	363977	0	12911	2159	12911	66	76.5841
I632_cerebral_infarction_due_to_unspecif	DCLRE1A_ptv_and_missense	0.412401	0.325155	1.26832		0.204683	363977	0	12911	191	12911	10	6.77516
K868_other_specified_diseases_of_pancrea	DCLRE1A_ptv_only	-0.569406	0.448947	-1.26831		0.204686	363977	0	3827	840	3827	5	8.8321
D638_anaemia_in_other_chronic_diseases_c	CHEK2_ptv_and_missense	-0.636871	0.502218	-1.26811		0.204757	363977	0	5067	538	5067	4	7.48961
M998_other_biomechanical_lesions	TOP3A_ptv_and_missense	-1.27235	1.00376	-1.26758		0.204947	363977	0	8462	152	8462	1	3.53381
I98_other_disorders_of_circulatory_syste	DCLRE1A_ptv_and_missense	0.229617	0.18115	1.26756		0.204956	363977	0	12911	726	12911	32	25.7527
H438_other_disorders_of_vitreous_body	RAD54L_ptv_and_missense	0.12691	0.100129	1.26747		0.204989	363977	0	5897	5688	5897	106	92.1545
O700_first_degree_perineal_laceration_du	TOP3A_ptv_and_missense	-0.222432	0.175497	-1.26744		0.204999	363977	0	8462	1982	8462	35	46.079
O369_maternal_care_for_foetal_problem_un	TOP3A_ptv_and_missense	-1.27328	1.00467	-1.26736		0.205027	363977	0	8462	156	8462	1	3.6268
E66_obesity	DCLRE1A_ptv_and_missense	0.0391414	0.0308853	1.26731		0.205043	363977	0	12911	33549	12911	1233	1190.05
E505_vitamin_a_deficiency_with_night_bli	TOP3A_ptv_and_missense	-0.901041	0.711046	-1.26721		0.205082	363977	0	8462	213	8462	2	4.95198
H618_other_specified_disorders_of_extern	CHEK2_ptv_only	0.737853	0.582282	1.26717		0.205093	363977	0	2373	213	2373	3	1.38868
G60_hereditary_and_idiopathic_neuropathy	CHEK2_ptv_and_missense	0.427701	0.337532	1.26714		0.205105	363977	0	5067	420	5067	9	5.84691
B99_other_and_unspecified_infectious_dis	CHEK2_ptv_only	0.139672	0.110241	1.26697		0.205167	363977	0	2373	11971	2373	92	78.0466
reticulocyte_pct	HROB_ptv_only	0.0914942	0.0722155		1.26696	0.20517	363977	16364	200		191
L905_scar_conditions_and_fibrosis_of_ski	CHEK2_ptv_and_missense	0.178259	0.140704	1.26691		0.205189	363977	0	5067	3103	5067	52	43.1975
Q51_congenital_malformations_of_uterus_a	DCLRE1A_ptv_and_missense	0.347844	0.274567	1.26688		0.205197	363977	0	12911	284	12911	14	10.0741
C443_skin_of_other_and_unspecified_parts	DCLRE1A_ptv_and_missense	0.0650219	0.0513287	1.26677		0.205236	363977	0	12911	10897	12911	413	386.539
K85_acute_pancreatitis	RAD54L_ptv_and_missense	-0.207603	0.163901	-1.26664		0.205285	363977	0	5897	2872	5897	38	46.5309
K352_acute_appendicitis_with_generalized	DCLRE1A_ptv_and_missense	0.533308	0.421059	1.26659		0.205303	363977	0	12911	102	12911	6	3.61815
K040_pulpitis	RAD54L_ptv_and_missense	0.74455	0.587846	1.26657		0.205308	363977	0	5897	87	5897	3	1.40954
C49_malignant_neoplasm_of_other_connecti	RAD54L_ptv_and_missense	-0.569296	0.449556	-1.26635		0.205387	363977	0	5897	536	5897	5	8.68404
M680_synovitis_and_tenosynovitis_in_bact	TOP3A_ptv_and_missense	-0.637653	0.50357	-1.26626		0.205419	363977	0	8462	342	8462	4	7.95106
I513_intracardiac_thrombosis_not_elsewhe	DCLRE1A_ptv_and_missense	0.460972	0.36408	1.26613		0.205467	363977	0	12911	145	12911	8	5.14344
L97_ulcer_of_lower_limb_not_elsewhere_cl	CHEK2_ptv_and_missense	0.196039	0.154834	1.26612		0.20547	363977	0	5067	2546	5067	43	35.4434
L538_other_specified_erythematous_condit	CHEK2_ptv_and_missense	0.742223	0.586307	1.26593		0.205538	363977	0	5067	107	5067	3	1.48957
C821_mixed_small_cleaved_and_large_cell_	CHEK2_ptv_and_missense	0.642169	0.507279	1.26591		0.205546	363977	0	5067	150	5067	4	2.08818
E508_other_manifestations_of_vitamin_a_d	RAD54L_ptv_and_missense	-0.403735	0.318949	-1.26583		0.205574	363977	0	5897	894	5897	10	14.4842
L86_keratoderma_in_diseases_classified_e	RAD54L_ptv_and_missense	-0.403735	0.318949	-1.26583		0.205574	363977	0	5897	894	5897	10	14.4842
M50_cervical_disk_disorders	DCLRE1A_ptv_only	-0.241268	0.190664	-1.26541		0.205724	363977	0	3827	3400	3827	28	35.749
K64_haemorrhoids_and_perianal_venous_thr	TOP3A_ptv_and_missense	-0.0530685	0.0419414	-1.2653		0.205764	363977	0	8462	30347	8462	660	705.529
O998_other_specified_diseases_and_condit	DCLRE1A_ptv_and_missense	0.273389	0.216092	1.26515		0.205816	363977	0	12911	514	12911	23	18.2326
H179_corneal_scar_and_opacity_unspecifie	DCLRE1A_ptv_and_missense	-0.522287	0.41289	-1.26495		0.205888	363977	0	12911	278	12911	6	9.86122
J380_paralysis_of_vocal_cords_and_larynx	DCLRE1A_ptv_only	0.48267	0.381657	1.26467		0.20599	363977	0	3827	428	3827	7	4.50016
F058_other_delirium	DCLRE1A_ptv_and_missense	-0.452659	0.357942	-1.26462		0.206009	363977	0	12911	352	12911	8	12.4862
L023_cutaneous_abscess_furuncle_and_carb	CHEK2_ptv_only	0.520191	0.411346	1.26461		0.206012	363977	0	2373	547	2373	6	3.56624
H020_entropion_and_trichiasis_of_eyelid	RAD54L_ptv_and_missense	-0.353437	0.279504	-1.26452		0.206045	363977	0	5897	1115	5897	13	18.0648
H932_other_abnormal_auditory_perceptions	CHEK2_ptv_and_missense	-0.568607	0.44968	-1.26447		0.206061	363977	0	5067	606	5067	5	8.43625
B330_epidemic_myalgia	RAD54L_ptv_and_missense	0.743195	0.587763	1.26445		0.20607	363977	0	5897	89	5897	3	1.44194
I06_rheumatic_aortic_valve_diseases	TOP3A_ptv_and_missense	0.648318	0.512914	1.26399		0.206234	363977	0	8462	93	8462	4	2.16213
M418_other_forms_of_scoliosis	DCLRE1A_ptv_only	-1.26452	1.00046	-1.26394		0.206253	363977	0	3827	331	3827	1	3.48027
Q67_congenital_musculoskeletal_deformiti	CHEK2_ptv_and_missense	-1.26654	1.0022	-1.26375		0.206319	363977	0	5067	253	5067	1	3.52207
E841_cystic_fibrosis_with_intestinal_man	DCLRE1A_ptv_only	-1.26589	1.00192	-1.26346		0.206423	363977	0	3827	338	3827	1	3.55387
I444_left_anterior_fascicular_block	DCLRE1A_ptv_and_missense	0.584052	0.462271	1.26344		0.20643	363977	0	12911	80	12911	5	2.83776
I494_other_and_unspecified_premature_dep	CHEK2_ptv_and_missense	0.266906	0.211275	1.26331		0.206478	363977	0	5067	1250	5067	23	17.4015
I847_unspecified_thrombosed_haemorrhoids	DCLRE1A_ptv_only	0.63843	0.505387	1.26325		0.206499	363977	0	3827	208	3827	4	2.187
N29_other_disorders_of_kidney_and_ureter	RAD54L_ptv_and_missense	0.0820404	0.0649577	1.26298		0.206595	363977	0	5897	15990	5897	281	259.063
N91_absent_scanty_and_rare_menstruation	CHEK2_ptv_and_missense	-0.225355	0.178465	-1.26274		0.206682	363977	0	5067	2728	5067	33	37.9771
N751_abscess_of_bartholin_s_gland	TOP3A_ptv_and_missense	0.263125	0.208422	1.26246		0.206782	363977	0	8462	806	8462	24	18.7385
K703_alcoholic_cirrhosis_of_liver	RAD54L_ptv_and_missense	0.354832	0.281074	1.26242		0.206799	363977	0	5897	585	5897	13	9.47792
L038_cellulitis_of_other_sites	TOP3A_ptv_and_missense	-0.354288	0.280648	-1.26239		0.206808	363977	0	8462	719	8462	13	16.7158
H150_scleritis	RAD54L_ptv_and_missense	-0.567913	0.449885	-1.26235		0.206823	363977	0	5897	546	5897	5	8.84606
K603_anal_fistula	CHEK2_ptv_only	-0.517111	0.409662	-1.26229		0.206846	363977	0	2373	1523	2373	6	9.92942
K148_other_diseases_of_tongue	DCLRE1A_ptv_and_missense	0.192728	0.152685	1.26226		0.206857	363977	0	12911	1057	12911	45	37.4939
N994_postprocedural_pelvic_peritoneal_ad	RAD54L_ptv_and_missense	-1.26535	1.00249	-1.2622		0.206876	363977	0	5897	217	5897	1	3.51574
M679_disorder_of_synovium_and_tendon_uns	DCLRE1A_ptv_only	-1.26333	1.0009	-1.2622		0.206878	363977	0	3827	331	3827	1	3.48027
diastolic_bp_automated	TOP3A_ptv_and_missense	-0.0142406	0.0112863		-1.26176	0.207035	363977	23903	8462		7757
E50_vitamin_a_deficiency	CHEK2_ptv_and_missense	-0.38366	0.304084	-1.26169		0.20706	363977	0	5067	1120	5067	11	15.5918
D374_colon	CHEK2_ptv_only	-1.26314	1.00127	-1.26154		0.207114	363977	0	2373	530	2373	1	3.45541
C81_hodgkin_s_disease	RAD54L_ptv_and_missense	-0.633702	0.502376	-1.26141		0.207161	363977	0	5897	464	5897	4	7.51753
F349_persistent_mood_affective_disorder_	CHEK2_ptv_and_missense	0.522387	0.414141	1.26138		0.207173	363977	0	5067	245	5067	6	3.4107
C693_choroid	TOP3A_ptv_and_missense	-1.26656	1.00412	-1.26136		0.207177	363977	0	8462	142	8462	1	3.30132
H900_conductive_hearing_loss_bilateral	RAD54L_ptv_and_missense	0.641015	0.508249	1.26122		0.207229	363977	0	5897	131	5897	4	2.12241
F609_personality_disorder_unspecified	CHEK2_ptv_only	0.635677	0.504052	1.26113		0.207261	363977	0	2373	333	2373	4	2.17104
E039_hypothyroidism_unspecified	RAD54L_ptv_and_missense	0.0651535	0.0516677	1.26101		0.207305	363977	0	5897	24693	5897	425	400.065
C81_hodgkin_s_disease	DCLRE1A_ptv_only	-0.893875	0.708888	-1.26095		0.207326	363977	0	3827	464	3827	2	4.87868
M32_systemic_lupus_erythematosus	CHEK2_ptv_and_missense	-0.633261	0.502245	-1.26086		0.207359	363977	0	5067	548	5067	4	7.62882
F051_delirium_superimposed_on_dementia	RAD54L_ptv_and_missense	0.386048	0.306192	1.2608		0.20738	363977	0	5897	458	5897	11	7.42032
F171_harmful_use	RAD54L_ptv_and_missense	0.0757713	0.0600981	1.26079		0.207383	363977	0	5897	17300	5897	299	280.287
N03_chronic_nephritic_syndrome	DCLRE1A_ptv_only	0.353294	0.280252	1.26063		0.207442	363977	0	3827	872	3827	13	9.16856
N952_postmenopausal_atrophic_vaginitis	DCLRE1A_ptv_only	0.152031	0.120611	1.26051		0.207487	363977	0	3827	6141	3827	75	64.5689
D164_bones_of_skull_and_face	DCLRE1A_ptv_and_missense	-1.26698	1.00537	-1.26021		0.207593	363977	0	12911	96	12911	1	3.40531
F239_acute_and_transient_psychotic_disor	RAD54L_ptv_and_missense	0.64012	0.507952	1.2602		0.207598	363977	0	5897	134	5897	4	2.17101
I678_other_specified_cerebrovascular_dis	CHEK2_ptv_only	0.272253	0.21606	1.26008		0.207641	363977	0	2373	2542	2373	22	16.5729
L03_cellulitis	CHEK2_ptv_only	-0.107951	0.085672	-1.26005		0.207651	363977	0	2373	24947	2373	152	162.646
heel_broad_ultras_attn	CHEK2_ptv_only	-0.0327973	0.0260318		-1.2599	0.207708	363977	156769	2373		1324
O86_other_puerperal_infections	CHEK2_ptv_only	0.73628	0.584584	1.2595		0.207851	363977	0	2373	213	2373	3	1.38868
G729_myopathy_unspecified	TOP3A_ptv_and_missense	-1.26366	1.00335	-1.25945		0.207868	363977	0	8462	156	8462	1	3.6268
E871_hypo_osmolality_and_hyponatraemia	TOP3A_ptv_and_missense	-0.127306	0.101083	-1.25942		0.207878	363977	0	8462	4951	8462	102	115.104
L929_granulomatous_disorder_of_skin_and_	CHEK2_ptv_only	0.518	0.411309	1.25939		0.207888	363977	0	2373	541	2373	6	3.52713
wb_impedance	RAD54L_ptv_and_missense	0.0125799	0.00999059		1.25918	0.207967	363977	6378	5897		5779
N645_other_signs_and_symptoms_in_breast	TOP3A_ptv_and_missense	0.180616	0.143458	1.25902		0.208024	363977	0	8462	1937	8462	51	45.0328
M840_malunion_of_fracture	CHEK2_ptv_and_missense	0.384068	0.305093	1.25886		0.208082	363977	0	5067	542	5067	11	7.5453
I259_chronic_ischaemic_heart_disease_uns	DCLRE1A_ptv_and_missense	0.0488738	0.0388273	1.25875		0.208121	363977	0	12911	20927	12911	776	742.323
M84_disorders_of_continuity_of_bone	DCLRE1A_ptv_and_missense	0.119098	0.0946218	1.25868		0.208147	363977	0	12911	3022	12911	118	107.196
O28_abnormal_findings_on_antenatal_scree	TOP3A_ptv_and_missense	0.646276	0.513496	1.25858		0.208182	363977	0	8462	102	8462	4	2.37137
M771_lateral_epicondylitis	DCLRE1A_ptv_only	0.100619	0.0799512	1.2585		0.208209	363977	0	3827	15308	3827	176	160.954
M254_effusion_of_joint	DCLRE1A_ptv_and_missense	-0.0839751	0.0667308	-1.25842		0.208241	363977	0	12911	7324	12911	241	259.797
E508_other_manifestations_of_vitamin_a_d	CHEK2_ptv_only	-0.729283	0.579544	-1.25837		0.208257	363977	0	2373	894	2373	3	5.82856
L86_keratoderma_in_diseases_classified_e	CHEK2_ptv_only	-0.729283	0.579544	-1.25837		0.208257	363977	0	2373	894	2373	3	5.82856
M233_other_meniscus_derangements	CHEK2_ptv_only	-0.248975	0.197859	-1.25835		0.208267	363977	0	2373	4943	2373	26	32.2266
B259_cytomegaloviral_disease_unspecified	DCLRE1A_ptv_and_missense	0.457731	0.363779	1.25827		0.208295	363977	0	12911	148	12911	8	5.24986
O688_labour_and_delivery_complicated_by_	DCLRE1A_ptv_only	0.487127	0.387146	1.25825		0.2083	363977	0	3827	439	3827	7	4.61582
L28_lichen_simplex_chronicus_and_prurigo	TOP3A_ptv_and_missense	-0.27151	0.215819	-1.25804		0.208376	363977	0	8462	1255	8462	22	29.1771
M773_calcaneal_spur	CHEK2_ptv_and_missense	0.36783	0.292387	1.25802		0.208383	363977	0	5067	599	5067	12	8.3388
H151_episcleritis	CHEK2_ptv_and_missense	-0.400704	0.318533	-1.25797		0.208403	363977	0	5067	1040	5067	10	14.4781
K922_gastro_intestinal_haemorrhage_unspe	DCLRE1A_ptv_and_missense	0.0615262	0.0489272	1.25751		0.20857	363977	0	12911	12017	12911	452	426.267
I850_oesophageal_varices_with_bleeding	DCLRE1A_ptv_and_missense	-0.896018	0.712582	-1.25743		0.2086	363977	0	12911	135	12911	2	4.78872
Q387_pharyngeal_pouch	DCLRE1A_ptv_only	0.568293	0.451996	1.2573		0.208646	363977	0	3827	273	3827	5	2.87043
I671_cerebral_aneurysm_nonruptured	TOP3A_ptv_and_missense	-0.422999	0.336463	-1.25719		0.208683	363977	0	8462	585	8462	9	13.6005
I330_acute_and_subacute_infective_endoca	CHEK2_ptv_only	-1.25851	1.00126	-1.25692		0.208782	363977	0	2373	516	2373	1	3.36414
J302_other_seasonal_allergic_rhinitis	DCLRE1A_ptv_and_missense	0.127804	0.101686	1.25685		0.208809	363977	0	12911	2591	12911	103	91.908
M35_other_systemic_involvement_of_connec	CHEK2_ptv_and_missense	0.143491	0.114182	1.25668		0.208868	363977	0	5067	4982	5067	80	69.3555
M960_pseudarthrosis_after_fusion_or_arth	CHEK2_ptv_only	0.731765	0.582316	1.25664		0.208882	363977	0	2373	212	2373	3	1.38216
hls_reticulocyte_pct	HROB_ptv_only	0.0906126	0.0721091		1.2566	0.208898	363977	16363	200		191
K315_obstruction_of_duodenum	TOP3A_ptv_and_missense	-0.730577	0.581392	-1.2566		0.208898	363977	0	8462	253	8462	3	5.88193
O26_maternal_care_for_other_conditions_p	DCLRE1A_ptv_only	0.277892	0.221168	1.25647		0.208945	363977	0	3827	1739	3827	22	18.2845
leukocyte_ct	DCLRE1A_ptv_and_missense	0.0113111	0.00900233		1.25646	0.20895	363977	10445	12911		12526
C83_diffuse_non_hodgkin_s_lymphoma	DCLRE1A_ptv_and_missense	-0.194951	0.155178	-1.25631		0.209004	363977	0	12911	1457	12911	43	51.6827
N320_bladder_neck_obstruction	DCLRE1A_ptv_only	0.213677	0.170117	1.25606		0.209096	363977	0	3827	2795	3827	36	29.3877
L658_other_specified_nonscarring_hair_lo	CHEK2_ptv_and_missense	0.737207	0.586931	1.25604		0.209103	363977	0	5067	103	5067	3	1.43388
C029_tongue_unspecified	DCLRE1A_ptv_and_missense	0.372327	0.296458	1.25592		0.209145	363977	0	12911	239	12911	12	8.47781
E35_disorders_of_endocrine_glands_in_dis	DCLRE1A_ptv_and_missense	0.457147	0.364052	1.25572		0.209218	363977	0	12911	147	12911	8	5.21439
N811_cystocele	DCLRE1A_ptv_only	0.133154	0.106039	1.25571		0.209222	363977	0	3827	8028	3827	96	84.4096
I26_pulmonary_embolism	RAD54L_ptv_and_missense	0.117639	0.0936872	1.25566		0.209239	363977	0	5897	6488	5897	119	105.116
G450_vertebro_basilar_artery_syndrome	DCLRE1A_ptv_and_missense	-1.26233	1.00546	-1.25548		0.209304	363977	0	12911	96	12911	1	3.40531
O720_third_stage_haemorrhage	CHEK2_ptv_and_missense	-1.25889	1.00296	-1.25518		0.209414	363977	0	5067	234	5067	1	3.25756
M123_palindromic_rheumatism	DCLRE1A_ptv_and_missense	0.430489	0.343023	1.25499		0.209483	363977	0	12911	167	12911	9	5.92383
H83_other_diseases_of_inner_ear	DCLRE1A_ptv_and_missense	0.0724338	0.05772	1.25492		0.20951	363977	0	12911	8704	12911	330	308.748
G258_other_specified_extrapyramidal_and_	DCLRE1A_ptv_and_missense	0.137487	0.109564	1.25485		0.209533	363977	0	12911	2167	12911	88	76.8679
M100_idiopathic_gout	DCLRE1A_ptv_and_missense	-0.233425	0.186024	-1.25481		0.209548	363977	0	12911	1054	12911	30	37.3875
O64_obstructed_labour_due_to_malposition	DCLRE1A_ptv_only	-1.25863	1.00309	-1.25476		0.209565	363977	0	3827	365	3827	1	3.83776
D332_brain_unspecified	RAD54L_ptv_and_missense	0.736839	0.587418	1.25437		0.209708	363977	0	5897	91	5897	3	1.47434
E21_hyperparathyroidism_and_other_disord	DCLRE1A_ptv_only	-0.364279	0.29046	-1.25415		0.209789	363977	0	3827	1634	3827	12	17.1805
M879_osteonecrosis_unspecified	TOP3A_ptv_and_missense	-0.422175	0.336625	-1.25414		0.209792	363977	0	8462	553	8462	9	12.8565
M210_valgus_deformity_not_elsewhere_clas	CHEK2_ptv_only	-0.888628	0.708558	-1.25414		0.209792	363977	0	2373	717	2373	2	4.67458
E878_other_disorders_of_electrolyte_and_	TOP3A_ptv_and_missense	-0.351411	0.280252	-1.25391		0.209874	363977	0	8462	805	8462	13	18.7152
H193_keratitis_and_keratoconjunctivitis_	DCLRE1A_ptv_and_missense	0.0938013	0.0748114	1.25384		0.209901	363977	0	12911	5048	12911	194	179.063
Q43_other_congenital_malformations_of_in	TOP3A_ptv_and_missense	0.354534	0.282857	1.2534		0.21006	363977	0	8462	394	8462	13	9.16
N312_flaccid_neuropathic_bladder_not_els	RAD54L_ptv_and_missense	-1.25632	1.00243	-1.25327		0.210108	363977	0	5897	216	5897	1	3.49954
K52_other_non_infective_gastro_enteritis	HROB_ptv_only	0.338003	0.269707	1.25322		0.210124	363977	0	200	19816	200	15	10.8886
C84_peripheral_and_cutaneous_t_cell_lymp	CHEK2_ptv_and_missense	0.518122	0.413528	1.25293		0.21023	363977	0	5067	260	5067	6	3.61951
A379_whooping_cough_unspecified	TOP3A_ptv_and_missense	0.368748	0.294316	1.2529		0.210243	363977	0	8462	380	8462	12	8.83451
P75_meconium_ileus	DCLRE1A_ptv_only	-1.25526	1.00195	-1.25281		0.210274	363977	0	3827	334	3827	1	3.51181
L249_irritant_contact_dermatitis_unspeci	DCLRE1A_ptv_and_missense	0.407377	0.325175	1.25279		0.210281	363977	0	12911	192	12911	10	6.81063
lymphocyte_pct	TOP3A_ptv_and_missense	0.0136671	0.0109113		1.25256	0.210367	363977	11078	8462		8188
C20_malignant_neoplasm_of_rectum	CHEK2_ptv_only	-0.398239	0.31794	-1.25256		0.210367	363977	0	2373	2294	2373	10	14.9561
E892_postprocedural_hypoparathyroidism	TOP3A_ptv_and_missense	-0.890087	0.710785	-1.25226		0.210475	363977	0	8462	220	8462	2	5.11472
O81_single_delivery_by_forceps_and_vacuu	CHEK2_ptv_only	0.391377	0.31255	1.25221		0.210494	363977	0	2373	1532	2373	11	9.98809
M25_other_joint_disorders_not_elsewhere_	RAD54L_ptv_and_missense	-0.0457089	0.0365087	-1.252		0.21057	363977	0	5897	77054	5897	1217	1248.4
C443_skin_of_other_and_unspecified_parts	RAD54L_ptv_and_missense	0.0926069	0.073978	1.25182		0.210637	363977	0	5897	10897	5897	195	176.549
K294_chronic_atrophic_gastritis	RAD54L_ptv_and_missense	0.351871	0.281097	1.25178		0.210651	363977	0	5897	568	5897	13	9.20249
M841_nonunion_of_fracture_pseudarthrosis	RAD54L_ptv_and_missense	-0.36358	0.290489	-1.25161		0.210711	363977	0	5897	1063	5897	12	17.2223
J321_chronic_frontal_sinusitis	DCLRE1A_ptv_only	-1.25383	1.00183	-1.25154		0.210739	363977	0	3827	330	3827	1	3.46975
G35_multiple_sclerosis	CHEK2_ptv_and_missense	0.235375	0.188069	1.25153		0.210739	363977	0	5067	1639	5067	29	22.8169
N48_other_disorders_of_penis	TOP3A_ptv_and_missense	0.100506	0.0803132	1.25143		0.210779	363977	0	8462	6579	8462	170	152.953
E739_lactose_intolerance_unspecified	RAD54L_ptv_and_missense	-0.88781	0.709466	-1.25138		0.210797	363977	0	5897	297	5897	2	4.81187
I088_other_multiple_valve_diseases	DCLRE1A_ptv_only	0.565569	0.451989	1.25129		0.21083	363977	0	3827	276	3827	5	2.90197
O680_labour_and_delivery_complicated_by_	DCLRE1A_ptv_only	-0.480413	0.383962	-1.2512		0.210862	363977	0	3827	1158	3827	7	12.1757
D13_benign_neoplasm_of_other_and_ill_def	CHEK2_ptv_and_missense	0.235308	0.188084	1.25108		0.210905	363977	0	5067	1678	5067	29	23.3598
K42_umbilical_hernia	HROB_ptv_only	0.569547	0.455302	1.25092		0.210962	363977	0	200	5798	200	5	3.18592
H830_labyrinthitis	CHEK2_ptv_only	-0.188908	0.151035	-1.25075		0.211025	363977	0	2373	8149	2373	46	53.1286
K650_acute_peritonitis	DCLRE1A_ptv_only	-0.627436	0.501728	-1.25055		0.211099	363977	0	3827	710	3827	4	7.46522
L891_stage_ii_decubitus_ulcer	CHEK2_ptv_and_missense	0.270095	0.216018	1.25034		0.211176	363977	0	5067	1210	5067	22	16.8447
K76_other_diseases_of_liver	HROB_ptv_only	-0.886357	0.708926	-1.25028		0.211197	363977	0	200	9100	200	2	5.00032
C185_splenic_flexure	RAD54L_ptv_and_missense	-1.25295	1.00249	-1.24983		0.21136	363977	0	5897	212	5897	1	3.43473
L040_acute_lymphadenitis_of_face_head_an	RAD54L_ptv_and_missense	0.634816	0.508079	1.24944		0.211503	363977	0	5897	134	5897	4	2.17101
C57_malignant_neoplasm_of_other_and_unsp	DCLRE1A_ptv_and_missense	-0.631046	0.505142	-1.24925		0.211575	363977	0	12911	208	12911	4	7.37818
L812_freckles	DCLRE1A_ptv_and_missense	0.4061	0.325097	1.24916		0.211605	363977	0	12911	196	12911	10	6.95252
urine_potassium	CHEK2_ptv_and_missense	0.0177268	0.0141911		1.24915	0.211612	363977	11035	5067		4907
K578_diverticular_disease_of_intestine_p	RAD54L_ptv_and_missense	0.422184	0.337996	1.24908		0.211636	363977	0	5897	366	5897	9	5.92978
H59_postprocedural_disorders_of_eye_and_	DCLRE1A_ptv_only	-1.25122	1.00176	-1.24903		0.211655	363977	0	3827	328	3827	1	3.44872
H44_disorders_of_globe	CHEK2_ptv_only	-0.511867	0.409877	-1.24883		0.211727	363977	0	2373	1458	2373	6	9.50564
D410_kidney	RAD54L_ptv_and_missense	0.517361	0.414282	1.24881		0.211734	363977	0	5897	221	5897	6	3.58055
I97_postprocedural_disorders_of_circulat	RAD54L_ptv_and_missense	0.478813	0.383421	1.24879		0.211741	363977	0	5897	266	5897	7	4.30962
K137_other_and_unspecified_lesions_of_or	DCLRE1A_ptv_only	-0.262458	0.210173	-1.24877		0.211748	363977	0	3827	2793	3827	23	29.3667
N91_absent_scanty_and_rare_menstruation	CHEK2_ptv_only	-0.352616	0.282421	-1.24855		0.211831	363977	0	2373	2728	2373	13	17.7856
L819_disorder_of_pigmentation_unspecifie	CHEK2_ptv_only	-0.626417	0.501734	-1.2485		0.211847	363977	0	2373	1116	2373	4	7.27592
G03_meningitis_due_to_other_and_unspecif	DCLRE1A_ptv_and_missense	0.33072	0.265029	1.24786		0.212082	363977	0	12911	307	12911	15	10.8899
I831_varicose_veins_of_lower_extremities	RAD54L_ptv_and_missense	-0.176115	0.141141	-1.24779		0.212107	363977	0	5897	3760	5897	52	60.9179
N743_female_gonococcal_pelvic_inflammato	DCLRE1A_ptv_and_missense	-0.564342	0.452333	-1.24763		0.212168	363977	0	12911	249	12911	5	8.83253
best_fev_1_second	DCLRE1A_ptv_only	0.0168465	0.0135055		1.24738	0.21226	363977	89897	3827		2887
D233_skin_of_other_and_unspecified_parts	CHEK2_ptv_and_missense	-0.443487	0.35555	-1.24733		0.212277	363977	0	5067	892	5067	8	12.4177
C160_cardia	CHEK2_ptv_and_missense	0.399347	0.320224	1.24709		0.212366	363977	0	5067	491	5067	10	6.83531
M85_other_disorders_of_bone_density_and_	HROB_ptv_only	-0.733716	0.588365	-1.24704		0.212383	363977	0	200	10019	200	3	5.50529
J111_influenza_with_other_respiratory_ma	DCLRE1A_ptv_only	0.129503	0.10385	1.24701		0.212393	363977	0	3827	8475	3827	100	89.1095
N648_other_specified_disorders_of_breast	DCLRE1A_ptv_and_missense	-0.306945	0.246176	-1.24685		0.212452	363977	0	12911	651	12911	17	23.0923
H571_ocular_pain	CHEK2_ptv_and_missense	0.22744	0.182424	1.24676		0.212484	363977	0	5067	1732	5067	31	24.1115
G249_dystonia_unspecified	TOP3A_ptv_and_missense	-0.627855	0.503593	-1.24675		0.212489	363977	0	8462	327	8462	4	7.60233
L743_miliaria_unspecified	DCLRE1A_ptv_and_missense	-1.25331	1.00534	-1.24665		0.212524	363977	0	12911	98	12911	1	3.47626
K529_non_infective_gastro_enteritis_and_	HROB_ptv_only	0.358622	0.287671	1.24664		0.21253	363977	0	200	17011	200	13	9.34729
I254_coronary_artery_aneurysm	RAD54L_ptv_and_missense	0.633124	0.507955	1.24642		0.212611	363977	0	5897	134	5897	4	2.17101
K149_disease_of_tongue_unspecified	DCLRE1A_ptv_only	-0.883555	0.708926	-1.24633		0.212644	363977	0	3827	458	3827	2	4.8156
F431_posttraumatic_stress_disorder	DCLRE1A_ptv_and_missense	-0.316101	0.253635	-1.24628		0.21266	363977	0	12911	618	12911	16	21.9217
L12_pemphigoid	DCLRE1A_ptv_and_missense	0.405205	0.325167	1.24614		0.212712	363977	0	12911	190	12911	10	6.73968
G990_autonomic_neuropathy_in_endocrine_a	CHEK2_ptv_and_missense	0.564654	0.453126	1.24613		0.212717	363977	0	5067	212	5067	5	2.9513
D730_hyposplenism	TOP3A_ptv_and_missense	-0.444445	0.356706	-1.24597		0.212775	363977	0	8462	541	8462	8	12.5776
H538_other_visual_disturbances	DCLRE1A_ptv_only	0.210545	0.169022	1.24567		0.212887	363977	0	3827	2780	3827	36	29.23
B375_candidal_meningitis	HROB_ptv_only	0.649011	0.521041	1.2456		0.21291	363977	0	200	4037	200	4	2.21827
B376_candidal_endocarditis	HROB_ptv_only	0.649011	0.521041	1.2456		0.21291	363977	0	200	4037	200	4	2.21827
B00_herpesviral_herpes_simplex_infection	TOP3A_ptv_and_missense	0.0803571	0.0645164	1.24553		0.212937	363977	0	8462	11082	8462	267	257.642
M519_intervertebral_disk_disorder_unspec	DCLRE1A_ptv_only	-0.721468	0.579262	-1.2455		0.21295	363977	0	3827	592	3827	3	6.22453
I398_endocarditis_valve_unspecified_in_d	HROB_ptv_only	0.648893	0.521031	1.2454		0.212984	363977	0	200	4038	200	4	2.21882
O16_unspecified_maternal_hypertension	RAD54L_ptv_and_missense	-0.475063	0.381473	-1.24534		0.213008	363977	0	5897	698	5897	7	11.3087
I442_atrioventricular_block_complete	CHEK2_ptv_only	0.379174	0.304483	1.2453		0.21302	363977	0	2373	1129	2373	11	7.36068
G021_meningitis_in_mycoses	HROB_ptv_only	0.648585	0.521023	1.24483		0.213194	363977	0	200	4039	200	4	2.21937
L438_other_lichen_planus	TOP3A_ptv_and_missense	-1.24933	1.00375	-1.24466		0.213255	363977	0	8462	152	8462	1	3.53381
Q825_congenital_nonneoplastic_naevus	DCLRE1A_ptv_only	0.513634	0.412757	1.2444		0.213353	363977	0	3827	357	3827	6	3.75364
O021_missed_abortion	CHEK2_ptv_only	0.317979	0.255529	1.24439		0.213354	363977	0	2373	1820	2373	16	11.8657
L97_ulcer_of_lower_limb_not_elsewhere_cl	TOP3A_ptv_and_missense	-0.180495	0.145052	-1.24434		0.213374	363977	0	8462	2546	8462	49	59.1912
C434_malignant_melanoma_of_scalp_and_nec	CHEK2_ptv_and_missense	0.563929	0.453196	1.24434		0.213375	363977	0	5067	209	5067	5	2.90953
M02_reactive_arthropathies	CHEK2_ptv_and_missense	-0.882722	0.709499	-1.24415		0.213445	363977	0	5067	343	5067	2	4.77497
L893_stage_iv_decubitus_ulcer	RAD54L_ptv_and_missense	0.564849	0.45411	1.24386		0.213551	363977	0	5897	175	5897	5	2.83528
M234_loose_body_in_knee	CHEK2_ptv_only	-0.623606	0.501407	-1.24371		0.213605	363977	0	2373	1123	2373	4	7.32156
J01_acute_sinusitis	CHEK2_ptv_and_missense	-0.0837373	0.0673396	-1.24351		0.213681	363977	0	5067	19096	5067	255	265.839
H331_retinoschisis_and_retinal_cysts	RAD54L_ptv_and_missense	0.445897	0.358614	1.24339		0.213725	363977	0	5897	313	5897	8	5.07109
F66_psychological_and_behavioural_disord	RAD54L_ptv_and_missense	-0.882603	0.710088	-1.24295		0.213886	363977	0	5897	294	5897	2	4.76326
J208_acute_bronchitis_due_to_other_speci	DCLRE1A_ptv_and_missense	0.426219	0.342983	1.24268		0.213985	363977	0	12911	167	12911	9	5.92383
basophill_ct	DCLRE1A_ptv_and_missense	0.0103281	0.00831156		1.24262	0.214008	363977	11081	12911		12510
M960_pseudarthrosis_after_fusion_or_arth	TOP3A_ptv_and_missense	-0.883223	0.710967	-1.24228		0.214132	363977	0	8462	212	8462	2	4.92873
J159_bacterial_pneumonia_unspecified	CHEK2_ptv_and_missense	0.629838	0.507107	1.24202		0.214229	363977	0	5067	158	5067	4	2.19955
N319_neuromuscular_dysfunction_of_bladde	CHEK2_ptv_only	0.442286	0.356121	1.24195		0.214254	363977	0	2373	873	2373	8	5.69165
K509_crohn_s_disease_unspecified	CHEK2_ptv_only	0.313059	0.252071	1.24195		0.214256	363977	0	2373	1801	2373	16	11.7419
E46_unspecified_protein_energy_malnutrit	TOP3A_ptv_and_missense	-0.560224	0.451116	-1.24186		0.214287	363977	0	8462	347	8462	5	8.06731
G822_paraplegia_unspecified	CHEK2_ptv_and_missense	-1.2446	1.00222	-1.24185		0.214292	363977	0	5067	246	5067	1	3.42462
I88_nonspecific_lymphadenitis	DCLRE1A_ptv_and_missense	0.29214	0.235271	1.24172		0.21434	363977	0	12911	412	12911	19	14.6145
K291_other_acute_gastritis	DCLRE1A_ptv_only	-0.312487	0.251709	-1.24146		0.214436	363977	0	3827	2106	3827	16	22.1433
K43_ventral_hernia	TOP3A_ptv_and_missense	-0.122875	0.098977	-1.24145		0.21444	363977	0	8462	5160	8462	106	119.963
L53_other_erythematous_conditions	CHEK2_ptv_and_missense	0.274108	0.220856	1.24112		0.214563	363977	0	5067	1159	5067	21	16.1347
E88_other_metabolic_disorders	TOP3A_ptv_and_missense	0.234708	0.189147	1.24088		0.214651	363977	0	8462	1001	8462	29	23.272
N181_chronic_kidney_disease_stage_1	DCLRE1A_ptv_and_missense	0.318424	0.256646	1.24071		0.214712	363977	0	12911	331	12911	16	11.7412
I831_varicose_veins_of_lower_extremities	CHEK2_ptv_only	-0.288092	0.232216	-1.24062		0.214745	363977	0	2373	3760	2373	19	24.5139
A520_cardiovascular_syphilis	HROB_ptv_only	0.748825	0.603619	1.24056		0.214769	363977	0	200	3367	200	3	1.85012
N951_menopausal_and_female_climacteric_s	CHEK2_ptv_only	-0.170785	0.13767	-1.24054		0.214777	363977	0	2373	10278	2373	59	67.0089
Q64_other_congenital_malformations_of_ur	DCLRE1A_ptv_only	0.724425	0.584071	1.2403		0.214863	363977	0	3827	144	3827	3	1.51407
K862_cyst_of_pancreas	CHEK2_ptv_only	-1.24181	1.00124	-1.24027		0.214874	363977	0	2373	523	2373	1	3.40977
H258_other_senile_cataract	CHEK2_ptv_and_missense	0.157151	0.126708	1.24026		0.214879	363977	0	5067	3995	5067	65	55.6152
L059_pilonidal_cyst_without_abscess	CHEK2_ptv_and_missense	-0.509184	0.410584	-1.24015		0.214921	363977	0	5067	705	5067	6	9.81445
B348_other_viral_infections_of_unspecifi	CHEK2_ptv_and_missense	0.628557	0.506969	1.23983		0.215037	363977	0	5067	158	5067	4	2.19955
H622_otitis_externa_in_mycoses	DCLRE1A_ptv_and_missense	-0.0935903	0.0754898	-1.23977		0.215059	363977	0	12911	5834	12911	189	206.944
E46_unspecified_protein_energy_malnutrit	CHEK2_ptv_only	0.624453	0.503718	1.23969		0.215091	363977	0	2373	347	2373	4	2.26232
M539_dorsopathy_unspecified	CHEK2_ptv_and_missense	0.274428	0.221398	1.23952		0.215151	363977	0	5067	1126	5067	21	15.6753
A491_streptococcal_infection_unspecified	DCLRE1A_ptv_only	0.511147	0.412374	1.23952		0.215152	363977	0	3827	347	3827	6	3.6485
K429_umbilical_hernia_without_obstructio	DCLRE1A_ptv_only	0.152066	0.122681	1.23952		0.215153	363977	0	3827	5581	3827	69	58.6809
G318_other_specified_degenerative_diseas	RAD54L_ptv_and_missense	-0.557435	0.449758	-1.23941		0.215194	363977	0	5897	526	5897	5	8.52203
I490_ventricular_fibrillation_and_flutte	DCLRE1A_ptv_and_missense	-0.314393	0.253672	-1.23937		0.21521	363977	0	12911	608	12911	16	21.567
H048_other_disorders_of_lachrymal_system	DCLRE1A_ptv_and_missense	-1.24614	1.0055	-1.23932		0.215226	363977	0	12911	94	12911	1	3.33437
N75_diseases_of_bartholin_s_gland	CHEK2_ptv_and_missense	0.226687	0.18292	1.23927		0.215246	363977	0	5067	1737	5067	31	24.1811
M93_other_osteochondropathies	CHEK2_ptv_and_missense	-0.508543	0.410363	-1.23925		0.215252	363977	0	5067	700	5067	6	9.74485
K05_gingivitis_and_periodontal_diseases	TOP3A_ptv_and_missense	-0.225365	0.181877	-1.23911		0.215306	363977	0	8462	1713	8462	31	39.8251
G039_meningitis_unspecified	DCLRE1A_ptv_and_missense	0.339987	0.274383	1.2391		0.215309	363977	0	12911	284	12911	14	10.0741
G560_carpal_tunnel_syndrome	CHEK2_ptv_and_missense	-0.0890579	0.0718811	-1.23896		0.21536	363977	0	5067	15773	5067	207	219.579
I358_other_aortic_valve_disorders	DCLRE1A_ptv_and_missense	0.284135	0.229415	1.23852		0.215524	363977	0	12911	424	12911	20	15.0401
urine_microalbumin	CHEK2_ptv_only	0.0449628	0.0363045		1.23849	0.215536	363977	254280	2373		738
K259_unspecified_as_acute_or_chronic_wit	HROB_ptv_only	0.562895	0.454644	1.2381		0.215679	363977	0	200	5506	200	5	3.02547
H810_meniere_s_disease	CHEK2_ptv_and_missense	0.237082	0.19151	1.23796		0.21573	363977	0	5067	1582	5067	28	22.0234
H109_conjunctivitis_unspecified	DCLRE1A_ptv_only	0.144131	0.116433	1.23789		0.215757	363977	0	3827	6610	3827	79	69.5002
B353_tinea_pedis	DCLRE1A_ptv_and_missense	-0.0974508	0.078744	-1.23756		0.215878	363977	0	12911	5322	12911	172	188.782
C43_malignant_melanoma_of_skin	DCLRE1A_ptv_only	0.169241	0.136781	1.23731		0.215971	363977	0	3827	4397	3827	55	46.2318
M32_systemic_lupus_erythematosus	CHEK2_ptv_only	-1.23853	1.00124	-1.237		0.216089	363977	0	2373	548	2373	1	3.57276
C501_central_portion_of_breast	RAD54L_ptv_and_missense	-0.440298	0.355971	-1.23689		0.216126	363977	0	5897	750	5897	8	12.1512
M00_pyogenic_arthritis	TOP3A_ptv_and_missense	0.275025	0.222401	1.23661		0.21623	363977	0	8462	685	8462	21	15.9254
O68_labour_and_delivery_complicated_by_f	HROB_ptv_only	0.772253	0.624587	1.23642		0.216302	363977	0	200	2895	200	3	1.59076
E831_disorders_of_iron_metabolism	TOP3A_ptv_and_missense	-0.267319	0.216208	-1.2364		0.21631	363977	0	8462	1061	8462	22	24.6669
D135_extrahepatic_bile_ducts	RAD54L_ptv_and_missense	0.725996	0.58722	1.23633		0.216337	363977	0	5897	93	5897	3	1.50675
H17_corneal_scars_and_opacities	CHEK2_ptv_and_missense	-0.877056	0.709407	-1.23632		0.216338	363977	0	5067	337	5067	2	4.69145
H813_other_peripheral_vertigo	RAD54L_ptv_and_missense	0.378244	0.305968	1.23622		0.216376	363977	0	5897	462	5897	11	7.48513
M43_other_deforming_dorsopathies	HROB_ptv_only	-1.23949	1.00267	-1.23619		0.216387	363977	0	200	6221	200	1	3.41835
H433_other_vitreous_opacities	TOP3A_ptv_and_missense	-0.200939	0.16258	-1.23594		0.216481	363977	0	8462	2197	8462	39	51.0774
I33_acute_and_subacute_endocarditis	CHEK2_ptv_and_missense	-0.620774	0.50229	-1.23589		0.2165	363977	0	5067	526	5067	4	7.32256
M00_pyogenic_arthritis	RAD54L_ptv_and_missense	-0.469863	0.380186	-1.23588		0.216505	363977	0	5897	685	5897	7	11.0981
Q38_other_congenital_malformations_of_to	DCLRE1A_ptv_and_missense	0.283269	0.229319	1.23527		0.216732	363977	0	12911	430	12911	20	15.253
L639_alopecia_areata_unspecified	CHEK2_ptv_only	0.508461	0.411762	1.23484		0.21689	363977	0	2373	551	2373	6	3.59232
F03_unspecified_dementia	TOP3A_ptv_and_missense	-0.191665	0.155219	-1.2348		0.216903	363977	0	8462	2238	8462	43	52.0306
O640_obstructed_labour_due_to_incomplete	RAD54L_ptv_and_missense	-1.23908	1.00353	-1.23472		0.216934	363977	0	5897	219	5897	1	3.54814
D890_polyclonal_hypergammaglobulinaemia	TOP3A_ptv_and_missense	0.731896	0.592834	1.23457		0.21699	363977	0	8462	65	8462	3	1.51117
M235_chronic_instability_of_knee	CHEK2_ptv_only	-1.23618	1.0014	-1.23445		0.217034	363977	0	2373	507	2373	1	3.30546
I340_mitral_valve_insufficiency	CHEK2_ptv_and_missense	0.147229	0.119275	1.23437		0.217067	363977	0	5067	4587	5067	73	63.8566
M85_other_disorders_of_bone_density_and_	DCLRE1A_ptv_only	0.119892	0.0971454	1.23415		0.217148	363977	0	3827	10019	3827	116	105.344
A045_campylobacter_enteritis	RAD54L_ptv_and_missense	-0.231705	0.187749	-1.23412		0.217158	363977	0	5897	2244	5897	29	36.3563
H811_benign_paroxysmal_vertigo	DCLRE1A_ptv_only	-0.173493	0.140584	-1.23409		0.217171	363977	0	3827	5877	3827	53	61.7931
H522_astigmatism	TOP3A_ptv_and_missense	-0.191021	0.154789	-1.23407		0.217176	363977	0	8462	2239	8462	43	52.0539
G510_bell_s_palsy	CHEK2_ptv_only	0.302127	0.244843	1.23396		0.217217	363977	0	2373	1923	2373	17	12.5373
I694_sequelae_of_stroke_not_specified_as	CHEK2_ptv_only	0.332854	0.269757	1.2339		0.21724	363977	0	2373	1551	2373	14	10.112
M60_myositis	TOP3A_ptv_and_missense	-0.375842	0.304613	-1.23384		0.217264	363977	0	8462	672	8462	11	15.6231
N422_atrophy_of_prostate	CHEK2_ptv_and_missense	0.625948	0.507355	1.23375		0.217297	363977	0	5067	158	5067	4	2.19955
H258_other_senile_cataract	HROB_ptv_only	0.630529	0.511138	1.23358		0.21736	363977	0	200	3995	200	4	2.19519
H620_otitis_externa_in_bacterial_disease	DCLRE1A_ptv_only	-0.176764	0.143314	-1.2334		0.217425	363977	0	3827	5775	3827	51	60.7207
I220_subsequent_myocardial_infarction_of	TOP3A_ptv_and_missense	0.634018	0.51415	1.23314		0.217525	363977	0	8462	85	8462	4	1.97614
K743_primary_biliary_cirrhosis	DCLRE1A_ptv_only	0.508469	0.412399	1.23295		0.217593	363977	0	3827	355	3827	6	3.73261
H540_blindness_both_eyes	CHEK2_ptv_and_missense	-0.714625	0.579623	-1.23291		0.217608	363977	0	5067	440	5067	3	6.12533
I848_unspecified_haemorrhoids_with_other	DCLRE1A_ptv_only	0.194889	0.158104	1.23266		0.217701	363977	0	3827	3245	3827	41	34.1192
M679_disorder_of_synovium_and_tendon_uns	CHEK2_ptv_and_missense	-0.874199	0.709419	-1.23228		0.217846	363977	0	5067	331	5067	2	4.60792
D519_vitamin_b12_deficiency_anaemia_unsp	DCLRE1A_ptv_only	-0.8736	0.708979	-1.2322		0.217876	363977	0	3827	462	3827	2	4.85765
A35_other_tetanus	RAD54L_ptv_and_missense	0.395064	0.320729	1.23177		0.218035	363977	0	5897	419	5897	10	6.78846
I451_other_and_unspecified_right_bundle_	CHEK2_ptv_and_missense	-0.197203	0.160123	-1.23157		0.21811	363977	0	5067	3455	5067	40	48.0978
urine_potassium	HROB_ptv_only	-0.0872887	0.070878		-1.23153	0.218124	363977	11035	200		194
G61_inflammatory_polyneuropathy	CHEK2_ptv_and_missense	-0.713593	0.579619	-1.23114		0.21827	363977	0	5067	435	5067	3	6.05573
A46_erysipelas	DCLRE1A_ptv_only	-0.169991	0.1381	-1.23093		0.218349	363977	0	3827	6181	3827	55	64.9895
H60_otitis_externa	TOP3A_ptv_and_missense	-0.0613345	0.0498317	-1.23083		0.218386	363977	0	8462	22228	8462	472	516.773
D371_stomach	DCLRE1A_ptv_and_missense	0.421965	0.342836	1.2308		0.218396	363977	0	12911	169	12911	9	5.99477
N358_other_urethral_stricture	DCLRE1A_ptv_and_missense	0.51848	0.42126	1.23078		0.218404	363977	0	12911	102	12911	6	3.61815
E221_hyperprolactinaemia	TOP3A_ptv_and_missense	-0.875392	0.711317	-1.23066		0.218449	363977	0	8462	202	8462	2	4.69624
D62_acute_posthaemorrhagic_anaemia	CHEK2_ptv_and_missense	0.470929	0.382672	1.23063		0.21846	363977	0	5067	317	5067	7	4.41302
E508_other_manifestations_of_vitamin_a_d	DCLRE1A_ptv_and_missense	-0.250409	0.203541	-1.23026		0.218599	363977	0	12911	894	12911	25	31.712
L86_keratoderma_in_diseases_classified_e	DCLRE1A_ptv_and_missense	-0.250409	0.203541	-1.23026		0.218599	363977	0	12911	894	12911	25	31.712
O86_other_puerperal_infections	TOP3A_ptv_and_missense	-0.875535	0.711728	-1.23015		0.21864	363977	0	8462	213	8462	2	4.95198
L711_rhinophyma	DCLRE1A_ptv_and_missense	-0.621505	0.50525	-1.23009		0.218662	363977	0	12911	206	12911	4	7.30724
N130_hydronephrosis_with_ureteropelvic_j	DCLRE1A_ptv_only	0.555804	0.45185	1.23006		0.218674	363977	0	3827	273	3827	5	2.87043
H748_other_specified_disorders_of_middle	TOP3A_ptv_and_missense	-1.23467	1.00383	-1.22996		0.218711	363977	0	8462	149	8462	1	3.46406
K75_other_inflammatory_liver_diseases	CHEK2_ptv_only	0.343829	0.279603	1.2297		0.218808	363977	0	2373	1423	2373	13	9.27745
age_started_glasses	CHEK2_ptv_and_missense	0.0179353	0.0145891		1.22937	0.218935	363977	39713	5067		4516
E873_alkalosis	CHEK2_ptv_and_missense	-0.872239	0.709513	-1.22935		0.218941	363977	0	5067	338	5067	2	4.70537
L27_dermatitis_due_to_substances_taken_i	CHEK2_ptv_only	-0.711514	0.578778	-1.22934		0.218945	363977	0	2373	913	2373	3	5.95243
H812_vestibular_neuronitis	CHEK2_ptv_only	-0.711807	0.579105	-1.22915		0.219016	363977	0	2373	909	2373	3	5.92636
G81_hemiplegia	RAD54L_ptv_and_missense	0.168339	0.136983	1.2289		0.219108	363977	0	5897	2864	5897	55	46.4013
D225_melanocytic_naevi_of_trunk	CHEK2_ptv_only	0.309825	0.252127	1.22885		0.21913	363977	0	2373	1743	2373	16	11.3637
D735_infarction_of_spleen	DCLRE1A_ptv_only	0.717909	0.584216	1.22884		0.219131	363977	0	3827	138	3827	3	1.45099
N858_other_specified_noninflammatory_dis	CHEK2_ptv_and_missense	0.184416	0.150096	1.22865		0.219202	363977	0	5067	2676	5067	46	37.2532
B029_zoster_without_complication	CHEK2_ptv_and_missense	-0.105561	0.0859367	-1.22836		0.219313	363977	0	5067	11590	5067	147	161.347
N924_excessive_bleeding_in_the_premenopa	TOP3A_ptv_and_missense	0.241393	0.196558	1.2281		0.21941	363977	0	8462	983	8462	27	22.8535
O756_delayed_delivery_after_spontaneous_	CHEK2_ptv_and_missense	-1.23255	1.00367	-1.22804		0.219431	363977	0	5067	231	5067	1	3.2158
B369_superficial_mycosis_unspecified	CHEK2_ptv_only	0.156514	0.127451	1.22803		0.219435	363977	0	2373	8512	2373	67	55.4952
heel_speed_of_snd	TOP3A_ptv_and_missense	-0.0173579	0.0141355		-1.22796	0.219464	363977	156754	8462		4844
N95_menopausal_and_other_perimenopausal_	DCLRE1A_ptv_and_missense	0.0444431	0.0361954	1.22787		0.219497	363977	0	12911	27535	12911	1010	976.722
K921_melaena	DCLRE1A_ptv_and_missense	-0.111864	0.0911193	-1.22767		0.219573	363977	0	12911	3982	12911	126	141.25
L728_other_follicular_cysts_of_skin_and_	DCLRE1A_ptv_and_missense	-0.715343	0.582686	-1.22766		0.219573	363977	0	12911	170	12911	3	6.03024
H698_other_specified_disorders_of_eustac	RAD54L_ptv_and_missense	0.721069	0.587366	1.22763		0.219585	363977	0	5897	91	5897	3	1.47434
K228_other_specified_diseases_of_oesopha	CHEK2_ptv_only	0.248289	0.202264	1.22755		0.219616	363977	0	2373	2949	2373	25	19.2264
H02_other_disorders_of_eyelid	DCLRE1A_ptv_only	0.116415	0.0948359	1.22754		0.219619	363977	0	3827	9983	3827	117	104.965
N46_male_infertility	CHEK2_ptv_and_missense	0.440522	0.358932	1.22731		0.219705	363977	0	5067	382	5067	8	5.3179
M350_sicca_syndrome_sjogren_	TOP3A_ptv_and_missense	0.232382	0.189382	1.22706		0.219802	363977	0	8462	996	8462	29	23.1557
I37_pulmonary_valve_disorders	RAD54L_ptv_and_missense	0.393211	0.320493	1.2269		0.219862	363977	0	5897	418	5897	10	6.77226
A37_whooping_cough	CHEK2_ptv_and_missense	-0.616357	0.50247	-1.22665		0.219953	363977	0	5067	519	5067	4	7.22511
N814_uterovaginal_prolapse_unspecified	CHEK2_ptv_only	0.25559	0.208367	1.22664		0.219959	363977	0	2373	2890	2373	24	18.8418
cholesterol	DCLRE1A_ptv_and_missense	-0.0110231	0.00898649		-1.22663	0.219963	363977	16718	12911		12323
D239_skin_unspecified	RAD54L_ptv_and_missense	0.143481	0.117024	1.22609		0.220167	363977	0	5897	4131	5897	77	66.9287
D224_melanocytic_naevi_of_scalp_and_neck	RAD54L_ptv_and_missense	-0.61603	0.502445	-1.22606		0.220175	363977	0	5897	449	5897	4	7.27451
B356_tinea_cruris	TOP3A_ptv_and_missense	-0.170803	0.139311	-1.22605		0.220179	363977	0	8462	2777	8462	54	64.5617
F99_mental_disorder_not_otherwise_specif	CHEK2_ptv_and_missense	0.358278	0.292279	1.22581		0.220271	363977	0	5067	596	5067	12	8.29704
M202_hallux_rigidus	TOP3A_ptv_and_missense	0.152756	0.124631	1.22567		0.220325	363977	0	8462	2588	8462	67	60.1677
O009_ectopic_pregnancy_unspecified	CHEK2_ptv_and_missense	-0.551831	0.450247	-1.22562		0.220342	363977	0	5067	594	5067	5	8.2692
O72_postpartum_haemorrhage	CHEK2_ptv_and_missense	-0.311816	0.254427	-1.22556		0.220363	363977	0	5067	1467	5067	16	20.4224
K758_other_specified_inflammatory_liver_	DCLRE1A_ptv_and_missense	-0.374422	0.30551	-1.22556		0.220364	363977	0	12911	444	12911	11	15.7496
O26_maternal_care_for_other_conditions_p	CHEK2_ptv_and_missense	-0.281121	0.229411	-1.2254		0.220424	363977	0	5067	1739	5067	20	24.209
L743_miliaria_unspecified	TOP3A_ptv_and_missense	0.627242	0.511872	1.22539		0.220428	363977	0	8462	98	8462	4	2.27837
B97_viral_agents_as_the_cause_of_disease	RAD54L_ptv_and_missense	0.264633	0.215965	1.22535		0.220444	363977	0	5897	1040	5897	22	16.8496
O688_labour_and_delivery_complicated_by_	RAD54L_ptv_and_missense	0.397279	0.324289	1.22508		0.220547	363977	0	5897	439	5897	10	7.11249
C67_malignant_neoplasm_of_bladder	TOP3A_ptv_and_missense	0.139511	0.113881	1.22506		0.220554	363977	0	8462	3088	8462	81	71.7921
H520_hypermetropia	TOP3A_ptv_and_missense	-0.357204	0.291612	-1.22493		0.220602	363977	0	8462	739	8462	12	17.1808
G600_hereditary_motor_and_sensory_neurop	DCLRE1A_ptv_only	0.619147	0.505511	1.2248		0.220652	363977	0	3827	205	3827	4	2.15545
neutrophill_pct	HROB_ptv_only	-0.0862492	0.0704322		-1.22457	0.220738	363977	11078	200		196
C021_border_of_tongue	DCLRE1A_ptv_and_missense	-0.872521	0.71256	-1.22449		0.220768	363977	0	12911	133	12911	2	4.71778
I988_other_specified_disorders_of_circul	DCLRE1A_ptv_only	0.55388	0.452353	1.22444		0.220785	363977	0	3827	274	3827	5	2.88095
F53_mental_and_behavioural_disorders_ass	TOP3A_ptv_and_missense	-0.46744	0.381866	-1.22409		0.220916	363977	0	8462	489	8462	7	11.3686
I200_unstable_angina	DCLRE1A_ptv_and_missense	0.0855163	0.0698682	1.22397		0.220965	363977	0	12911	5692	12911	219	201.907
I46_cardiac_arrest	DCLRE1A_ptv_and_missense	-0.162453	0.132727	-1.22396		0.220966	363977	0	12911	1941	12911	59	68.8512
H330_retinal_detachment_with_retinal_bre	CHEK2_ptv_and_missense	0.212659	0.173765	1.22383		0.221016	363977	0	5067	1933	5067	34	26.9097
O365_maternal_care_for_poor_foetal_growt	DCLRE1A_ptv_and_missense	0.380698	0.311102	1.22371		0.221062	363977	0	12911	222	12911	11	7.87479
N911_secondary_amenorrhoea	CHEK2_ptv_only	-1.22678	1.00256	-1.22365		0.221084	363977	0	2373	507	2373	1	3.30546
urate	CHEK2_ptv_and_missense	-0.015023	0.0122777		-1.2236	0.221106	363977	17129	5067		4810
K863_pseudocyst_of_pancreas	DCLRE1A_ptv_and_missense	0.379059	0.309808	1.22353		0.221131	363977	0	12911	215	12911	11	7.62648
Q631_lobulated_fused_and_horseshoe_kidne	DCLRE1A_ptv_and_missense	0.514875	0.420821	1.2235		0.221141	363977	0	12911	104	12911	6	3.68909
M70_soft_tissue_disorders_related_to_use	DCLRE1A_ptv_only	-0.116745	0.0954259	-1.22341		0.221174	363977	0	3827	12418	3827	118	130.568
M350_sicca_syndrome_sjogren_	DCLRE1A_ptv_and_missense	-0.235003	0.192114	-1.22325		0.221235	363977	0	12911	996	12911	28	35.3301
H68_eustachian_salpingitis_and_obstructi	CHEK2_ptv_and_missense	-0.269739	0.220569	-1.22292		0.221359	363977	0	5067	1878	5067	21	26.144
B34_viral_infection_of_unspecified_site	DCLRE1A_ptv_only	0.107796	0.0881496	1.22287		0.221378	363977	0	3827	12104	3827	140	127.266
L989_disorder_of_skin_and_subcutaneous_t	DCLRE1A_ptv_only	0.0750636	0.0613966	1.2226		0.22148	363977	0	3827	28590	3827	321	300.607
M31_other_necrotising_vasculopathies	RAD54L_ptv_and_missense	0.258385	0.211434	1.22206		0.221685	363977	0	5897	1090	5897	23	17.6597
D219_connective_and_other_soft_tissue_un	RAD54L_ptv_and_missense	0.620864	0.508095	1.22195		0.221728	363977	0	5897	133	5897	4	2.15481
M600_infective_myositis	DCLRE1A_ptv_and_missense	-0.870405	0.712674	-1.22132		0.221964	363977	0	12911	132	12911	2	4.68231
I843_external_thrombosed_haemorrhoids	CHEK2_ptv_and_missense	-1.22407	1.00226	-1.22132		0.221966	363977	0	5067	243	5067	1	3.38285
Q67_congenital_musculoskeletal_deformiti	TOP3A_ptv_and_missense	-0.70995	0.581418	-1.22107		0.222061	363977	0	8462	253	8462	3	5.88193
K564_other_impaction_of_intestine	TOP3A_ptv_and_missense	0.301682	0.247105	1.22087		0.222137	363977	0	8462	550	8462	17	12.7868
N730_acute_parametritis_and_pelvic_cellu	DCLRE1A_ptv_and_missense	-0.61662	0.50535	-1.22018		0.222395	363977	0	12911	208	12911	4	7.37818
Q666_other_congenital_valgus_deformities	DCLRE1A_ptv_and_missense	0.443896	0.363806	1.22015		0.222409	363977	0	12911	149	12911	8	5.28533
M925_juvenile_osteochondrosis_of_tibia_a	RAD54L_ptv_and_missense	-0.866203	0.710009	-1.21999		0.222469	363977	0	5897	305	5897	2	4.94148
B378_candidiasis_of_other_sites	TOP3A_ptv_and_missense	0.162088	0.132864	1.21995		0.222482	363977	0	8462	2155	8462	59	50.101
C186_descending_colon	RAD54L_ptv_and_missense	-0.865905	0.709824	-1.21989		0.222508	363977	0	5897	285	5897	2	4.61745
K317_polyp_of_stomach_and_duodenum	TOP3A_ptv_and_missense	-0.0984539	0.0807093	-1.21986		0.222519	363977	0	8462	7779	8462	161	180.852
G40_epilepsy	HROB_ptv_only	0.553065	0.453402	1.21981		0.222536	363977	0	200	5546	200	5	3.04745
E789_disorder_of_lipoprotein_metabolism_	CHEK2_ptv_only	-0.706145	0.578992	-1.21961		0.222612	363977	0	2373	896	2373	3	5.8416
L740_miliaria_rubra	DCLRE1A_ptv_and_missense	0.228476	0.187372	1.21937		0.222705	363977	0	12911	679	12911	30	24.0855
M256_stiffness_of_joint_not_elsewhere_cl	DCLRE1A_ptv_only	-0.317082	0.260057	-1.21928		0.222739	363977	0	3827	1941	3827	15	20.4085
O01_hydatidiform_mole	DCLRE1A_ptv_and_missense	-1.22589	1.0056	-1.21906		0.222822	363977	0	12911	95	12911	1	3.36984
N882_stricture_and_stenosis_of_cervix_ut	DCLRE1A_ptv_only	-0.547281	0.449227	-1.21827		0.22312	363977	0	3827	826	3827	5	8.68489
M060_seronegative_rheumatoid_arthritis	DCLRE1A_ptv_only	0.341184	0.280083	1.21815		0.223166	363977	0	3827	873	3827	13	9.17907
M664_spontaneous_rupture_of_other_tendon	DCLRE1A_ptv_and_missense	-0.709871	0.582801	-1.21803		0.223211	363977	0	12911	167	12911	3	5.92383
G576_lesion_of_plantar_nerve	HROB_ptv_only	0.712028	0.584723	1.21772		0.223331	363977	0	200	2530	200	3	1.3902
N971_female_infertility_of_tubal_origin	DCLRE1A_ptv_and_missense	0.512437	0.420849	1.21763		0.223365	363977	0	12911	108	12911	6	3.83098
D728_other_specified_disorders_of_white_	CHEK2_ptv_and_missense	0.298986	0.245553	1.2176		0.223375	363977	0	5067	920	5067	17	12.8075
N830_follicular_cyst_of_ovary	DCLRE1A_ptv_and_missense	-0.330223	0.271221	-1.21754		0.223397	363977	0	12911	547	12911	14	19.4032
M76_enthesopathies_of_lower_limb_excludi	TOP3A_ptv_and_missense	0.103335	0.0848891	1.21729		0.223494	363977	0	8462	6045	8462	148	140.539
O42_premature_rupture_of_membranes	DCLRE1A_ptv_and_missense	0.203445	0.167203	1.21676		0.223697	363977	0	12911	936	12911	39	33.2018
H699_eustachian_tube_disorder_unspecifie	CHEK2_ptv_only	-0.2043	0.167922	-1.21664		0.223743	363977	0	2373	6562	2373	37	42.7819
O479_false_labour_unspecified	CHEK2_ptv_and_missense	-1.22082	1.00354	-1.21651		0.22379	363977	0	5067	233	5067	1	3.24364
J301_allergic_rhinitis_due_to_pollen	CHEK2_ptv_only	0.167965	0.138076	1.21647		0.223805	363977	0	2373	6840	2373	55	44.5944
G439_migraine_unspecified	RAD54L_ptv_and_missense	0.0798629	0.0656584	1.21634		0.223856	363977	0	5897	14907	5897	258	241.517
I959_hypotension_unspecified	CHEK2_ptv_only	0.161589	0.132853	1.21629		0.223873	363977	0	2373	7631	2373	59	49.7514
N41_inflammatory_diseases_of_prostate	CHEK2_ptv_and_missense	0.172713	0.142006	1.21623		0.223897	363977	0	5067	3201	5067	52	44.5618
c_reactive_protein	DCLRE1A_ptv_and_missense	0.0110176	0.00906		1.21607	0.223958	363977	17467	12911		12303
C910_acute_lymphoblastic_leukaemia	DCLRE1A_ptv_and_missense	-1.22271	1.00553	-1.21599		0.22399	363977	0	12911	93	12911	1	3.2989
I519_heart_disease_unspecified	CHEK2_ptv_and_missense	-0.327454	0.269293	-1.21597		0.223995	363977	0	5067	1386	5067	14	19.2948
I850_oesophageal_varices_with_bleeding	RAD54L_ptv_and_missense	0.617537	0.507931	1.21579		0.224065	363977	0	5897	135	5897	4	2.18721
J98_other_respiratory_disorders	DCLRE1A_ptv_and_missense	-0.0587722	0.0483458	-1.21566		0.224114	363977	0	12911	13895	12911	468	492.884
I050_mitral_stenosis	RAD54L_ptv_and_missense	-1.21862	1.00255	-1.21552		0.224167	363977	0	5897	208	5897	1	3.36993
K560_paralytic_ileus	CHEK2_ptv_and_missense	0.550712	0.453074	1.2155		0.224175	363977	0	5067	213	5067	5	2.96522
D86_sarcoidosis	CHEK2_ptv_and_missense	0.27497	0.226228	1.21545		0.224193	363977	0	5067	1111	5067	20	15.4665
N915_oligomenorrhoea_unspecified	TOP3A_ptv_and_missense	0.345135	0.28399	1.21531		0.224249	363977	0	8462	399	8462	13	9.27624
J439_emphysema_unspecified	CHEK2_ptv_and_missense	-0.21714	0.178716	-1.215		0.224367	363977	0	5067	2908	5067	32	40.4829
monocyte_pct	TOP3A_ptv_and_missense	0.013095	0.0107796		1.2148	0.224444	363977	11078	8462		8188
K317_polyp_of_stomach_and_duodenum	DCLRE1A_ptv_only	0.128696	0.105941	1.21479		0.224445	363977	0	3827	7779	3827	93	81.7915
O13_gestational_pregnancy_induced_hypert	RAD54L_ptv_and_missense	0.342791	0.282249	1.2145		0.224558	363977	0	5897	584	5897	13	9.46172
D500_iron_deficiency_anaemia_secondary_t	TOP3A_ptv_and_missense	0.263755	0.21722	1.21423		0.22466	363977	0	8462	732	8462	22	17.0181
F109_unspecified_mental_and_behavioural_	DCLRE1A_ptv_and_missense	-1.22084	1.00546	-1.21422		0.224664	363977	0	12911	96	12911	1	3.40531
C220_liver_cell_carcinoma	DCLRE1A_ptv_only	-1.21465	1.00048	-1.21406		0.224724	363977	0	3827	319	3827	1	3.35409
C678_overlapping_lesion_of_bladder	TOP3A_ptv_and_missense	0.717741	0.591202	1.21404		0.224734	363977	0	8462	71	8462	3	1.65066
M512_other_specified_intervertebral_disk	DCLRE1A_ptv_and_missense	-0.0920585	0.0758287	-1.21403		0.224735	363977	0	12911	5637	12911	183	199.956
L539_erythematous_condition_unspecified	DCLRE1A_ptv_only	0.327593	0.269874	1.21387		0.224796	363977	0	3827	971	3827	14	10.2095
H049_disorder_of_lachrymal_system_unspec	CHEK2_ptv_and_missense	0.615643	0.507261	1.21366		0.224877	363977	0	5067	155	5067	4	2.15779
C41_malignant_neoplasm_of_bone_and_artic	CHEK2_ptv_and_missense	0.615316	0.507007	1.21362		0.224892	363977	0	5067	156	5067	4	2.17171
H838_other_specified_diseases_of_inner_e	TOP3A_ptv_and_missense	-0.862725	0.710954	-1.21348		0.224948	363977	0	8462	215	8462	2	4.99848
D046_skin_of_upper_limb_including_should	DCLRE1A_ptv_and_missense	-0.434356	0.35795	-1.21346		0.224955	363977	0	12911	344	12911	8	12.2024
I831_varicose_veins_of_lower_extremities	DCLRE1A_ptv_only	-0.217598	0.179344	-1.21331		0.225013	363977	0	3827	3760	3827	32	39.5341
M011_tuberculous_arthritis	RAD54L_ptv_and_missense	-0.0937797	0.0773001	-1.21319		0.225057	363977	0	5897	12457	5897	188	201.823
K639_disease_of_intestine_unspecified	DCLRE1A_ptv_only	0.288871	0.238111	1.21318		0.225062	363977	0	3827	1271	3827	18	13.3638
K598_other_specified_functional_intestin	TOP3A_ptv_and_missense	-0.353734	0.291617	-1.21301		0.225126	363977	0	8462	744	8462	12	17.297
K290_acute_haemorrhagic_gastritis	CHEK2_ptv_and_missense	-0.608923	0.502208	-1.21249		0.225324	363977	0	5067	535	5067	4	7.44785
M02_reactive_arthropathies	DCLRE1A_ptv_and_missense	-0.434063	0.357996	-1.21248		0.225328	363977	0	12911	343	12911	8	12.1669
O03_spontaneous_abortion	CHEK2_ptv_only	0.17694	0.145938	1.21243		0.225348	363977	0	2373	6961	2373	52	45.3832
C68_malignant_neoplasm_of_other_and_unsp	DCLRE1A_ptv_and_missense	0.441306	0.36402	1.21231		0.225393	363977	0	12911	147	12911	8	5.21439
D120_caecum	DCLRE1A_ptv_only	-0.235513	0.194271	-1.21229		0.225403	363977	0	3827	3269	3827	27	34.3716
L52_erythema_nodosum	DCLRE1A_ptv_and_missense	0.25927	0.213871	1.21227		0.225409	363977	0	12911	510	12911	23	18.0907
H59_postprocedural_disorders_of_eye_and_	CHEK2_ptv_only	0.610825	0.503874	1.21226		0.225414	363977	0	2373	328	2373	4	2.13844
H038_involvement_of_eyelid_in_other_dise	RAD54L_ptv_and_missense	-0.224394	0.185131	-1.21208		0.22548	363977	0	5897	2303	5897	30	37.3122
L603_nail_dystrophy	DCLRE1A_ptv_and_missense	-0.251494	0.207489	-1.21208		0.22548	363977	0	12911	865	12911	24	30.6833
K746_other_and_unspecified_cirrhosis_of_	RAD54L_ptv_and_missense	-0.326373	0.269287	-1.21199		0.225516	363977	0	5897	1202	5897	14	19.4743
H030_parasitic_infestation_of_eyelid_in_	RAD54L_ptv_and_missense	-0.703325	0.580343	-1.21191		0.225546	363977	0	5897	368	5897	3	5.96218
H80_otosclerosis	CHEK2_ptv_and_missense	0.340155	0.280702	1.2118		0.225588	363977	0	5067	665	5067	13	9.2576
J05_acute_obstructive_laryngitis_croup_a	DCLRE1A_ptv_and_missense	-0.863582	0.712663	-1.21177		0.225601	363977	0	12911	131	12911	2	4.64683
I45_other_conduction_disorders	DCLRE1A_ptv_and_missense	0.0919463	0.0758844	1.21166		0.225641	363977	0	12911	4737	12911	185	168.031
C800_malignant_neoplasm_primary_site_unk	TOP3A_ptv_and_missense	0.257371	0.212427	1.21157		0.225676	363977	0	8462	777	8462	23	18.0643
J02_acute_pharyngitis	TOP3A_ptv_and_missense	0.0552345	0.0455894	1.21156		0.225679	363977	0	8462	25646	8462	593	596.237
F669_psychosexual_development_disorder_u	RAD54L_ptv_and_missense	-0.859958	0.710154	-1.21095		0.225916	363977	0	5897	287	5897	2	4.64985
G122_motor_neuron_disease	TOP3A_ptv_and_missense	-0.498548	0.411741	-1.21083		0.225961	363977	0	8462	422	8462	6	9.81096
E73_lactose_intolerance	TOP3A_ptv_and_missense	0.390061	0.322213	1.21057		0.226061	363977	0	8462	315	8462	10	7.32335
O12_gestational_pregnancy_induced_oedema	TOP3A_ptv_and_missense	-0.861499	0.711757	-1.21038		0.226132	363977	0	8462	201	8462	2	4.67299
H903_sensorineural_hearing_loss_bilatera	DCLRE1A_ptv_only	0.29685	0.245265	1.21032		0.226156	363977	0	3827	1206	3827	17	12.6804
O300_twin_pregnancy	TOP3A_ptv_and_missense	0.330757	0.273347	1.21002		0.226269	363977	0	8462	440	8462	14	10.2294
B378_candidiasis_of_other_sites	DCLRE1A_ptv_and_missense	0.132994	0.10997	1.20936		0.226523	363977	0	12911	2155	12911	87	76.4422
O90_complications_of_the_puerperium_not_	RAD54L_ptv_and_missense	-1.21302	1.00344	-1.20886		0.226716	363977	0	5897	209	5897	1	3.38613
K40_inguinal_hernia	DCLRE1A_ptv_and_missense	0.0469428	0.0388369	1.20872		0.226772	363977	0	12911	21448	12911	794	760.804
N64_other_disorders_of_breast	CHEK2_ptv_only	0.138549	0.114633	1.20864		0.226803	363977	0	2373	11682	2373	88	76.1625
B350_tinea_barbae_and_tinea_capitis	RAD54L_ptv_and_missense	0.548669	0.453994	1.20854		0.22684	363977	0	5897	182	5897	5	2.94869
A749_chlamydial_infection_unspecified	TOP3A_ptv_and_missense	0.619294	0.512446	1.2085		0.226853	363977	0	8462	99	8462	4	2.30162
I481_persistent_atrial_fibrillation	CHEK2_ptv_only	0.430801	0.356495	1.20844		0.226879	363977	0	2373	781	2373	8	5.09184
D046_skin_of_upper_limb_including_should	CHEK2_ptv_and_missense	-0.856968	0.709339	-1.20812		0.227	363977	0	5067	344	5067	2	4.7889
M828_osteoporosis_in_other_diseases_clas	CHEK2_ptv_only	0.22254	0.184211	1.20807		0.22702	363977	0	2373	3956	2373	32	25.7917
J172_pneumonia_in_mycoses	HROB_ptv_only	0.628255	0.520137	1.20786		0.227099	363977	0	200	4112	200	4	2.25948
N852_hypertrophy_of_uterus	DCLRE1A_ptv_only	0.288189	0.238643	1.20761		0.227196	363977	0	3827	1314	3827	18	13.8159
G60_hereditary_and_idiopathic_neuropathy	DCLRE1A_ptv_only	0.460973	0.38176	1.2075		0.227241	363977	0	3827	420	3827	7	4.41605
K513_ulcerative_chronic_rectosigmoiditis	RAD54L_ptv_and_missense	-0.856784	0.709568	-1.20747		0.22725	363977	0	5897	293	5897	2	4.74706
C02_malignant_neoplasm_of_other_and_unsp	CHEK2_ptv_and_missense	-0.856501	0.709366	-1.20742		0.227271	363977	0	5067	344	5067	2	4.7889
M629_disorder_of_muscle_unspecified	CHEK2_ptv_and_missense	0.707388	0.586001	1.20714		0.227377	363977	0	5067	108	5067	3	1.50349
I52_other_heart_disorders_in_diseases_cl	CHEK2_ptv_only	-0.432034	0.357966	-1.20691		0.227466	363977	0	2373	1724	2373	8	11.2399
I071_tricuspid_insufficiency	DCLRE1A_ptv_only	0.325886	0.270017	1.20691		0.227466	363977	0	3827	979	3827	14	10.2936
B371_pulmonary_candidiasis	HROB_ptv_only	0.627619	0.520143	1.20663		0.227575	363977	0	200	4114	200	4	2.26058
F019_vascular_dementia_unspecified	CHEK2_ptv_and_missense	0.305745	0.253527	1.20596		0.227831	363977	0	5067	877	5067	16	12.2089
Q89_other_congenital_malformations_not_e	DCLRE1A_ptv_only	0.544935	0.451876	1.20594		0.227841	363977	0	3827	274	3827	5	2.88095
B08_other_viral_infections_characterised	CHEK2_ptv_only	0.430341	0.356896	1.20579		0.227899	363977	0	2373	788	2373	8	5.13748
C15_malignant_neoplasm_of_oesophagus	DCLRE1A_ptv_only	0.295688	0.245269	1.20556		0.227986	363977	0	3827	1216	3827	17	12.7855
I251_atherosclerotic_heart_disease	CHEK2_ptv_only	-0.107164	0.0888957	-1.20551		0.228007	363977	0	2373	24055	2373	142	156.83
L08_other_local_infections_of_skin_and_s	HROB_ptv_only	-0.617293	0.512217	-1.20514		0.228149	363977	0	200	12901	200	4	7.08891
I458_other_specified_conduction_disorder	DCLRE1A_ptv_and_missense	-1.2119	1.00561	-1.20513		0.228152	363977	0	12911	92	12911	1	3.26343
E890_postprocedural_hypothyroidism	CHEK2_ptv_and_missense	0.212719	0.176544	1.2049		0.22824	363977	0	5067	1877	5067	33	26.1301
G513_clonic_hemifacial_spasm	DCLRE1A_ptv_and_missense	-0.858722	0.712796	-1.20472		0.22831	363977	0	12911	129	12911	2	4.57589
sleep_duration	DCLRE1A_ptv_only	-0.0181042	0.0150295		-1.20458	0.228368	363977	2	3827		3827
N039_unspecified	RAD54L_ptv_and_missense	-0.404299	0.335647	-1.20454		0.228382	363977	0	5897	812	5897	9	13.1557
K044_acute_apical_periodontitis_of_pulpa	TOP3A_ptv_and_missense	-0.856477	0.711095	-1.20445		0.228416	363977	0	8462	208	8462	2	4.83573
I469_cardiac_arrest_unspecified	CHEK2_ptv_and_missense	0.29567	0.24554	1.20416		0.228528	363977	0	5067	931	5067	17	12.9606
M858_other_specified_disorders_of_bone_d	CHEK2_ptv_and_missense	-0.116084	0.0964039	-1.20414		0.228535	363977	0	5067	9371	5067	116	130.456
K930_tuberculous_disorders_of_intestines	DCLRE1A_ptv_and_missense	-0.101575	0.0843598	-1.20407		0.228563	363977	0	12911	4672	12911	150	165.725
I800_phlebitis_and_thrombophlebitis_of_s	TOP3A_ptv_and_missense	0.210441	0.174783	1.20401		0.228585	363977	0	8462	1241	8462	34	28.8517
G54_nerve_root_and_plexus_disorders	CHEK2_ptv_only	0.324963	0.269916	1.20394		0.228612	363977	0	2373	1507	2373	14	9.8251
D361_peripheral_nerves_and_autonomic_ner	TOP3A_ptv_and_missense	-0.350928	0.291497	-1.20388		0.228635	363977	0	8462	749	8462	12	17.4133
G900_idiopathic_peripheral_autonomic_neu	TOP3A_ptv_and_missense	-1.20927	1.00451	-1.20383		0.228655	363977	0	8462	131	8462	1	3.04558
D043_skin_of_other_and_unspecified_parts	CHEK2_ptv_only	-1.20533	1.00132	-1.20373		0.228693	363977	0	2373	513	2373	1	3.34458
C184_transverse_colon	CHEK2_ptv_and_missense	-0.697711	0.579689	-1.2036		0.228746	363977	0	5067	432	5067	3	6.01396
N11_chronic_tubulo_interstitial_nephriti	TOP3A_ptv_and_missense	0.388578	0.322855	1.20357		0.228756	363977	0	8462	286	8462	10	6.64913
A36_diphtheria	CHEK2_ptv_and_missense	0.261339	0.217139	1.20356		0.228761	363977	0	5067	1185	5067	22	16.4966
B18_chronic_viral_hepatitis	RAD54L_ptv_and_missense	-0.494081	0.410584	-1.20336		0.228836	363977	0	5897	618	5897	6	10.0126
K754_autoimmune_hepatitis	CHEK2_ptv_and_missense	0.497616	0.41354	1.20331		0.228857	363977	0	5067	266	5067	6	3.70304
H623_otitis_externa_in_other_infectious_	DCLRE1A_ptv_only	-0.17246	0.143326	-1.20327		0.228873	363977	0	3827	5751	3827	51	60.4683
F059_delirium_unspecified	CHEK2_ptv_and_missense	0.195894	0.162818	1.20314		0.22892	363977	0	5067	2330	5067	39	32.4364
G53_cranial_nerve_disorders_in_diseases_	CHEK2_ptv_and_missense	0.304834	0.253415	1.2029		0.229014	363977	0	5067	839	5067	16	11.6799
M722_plantar_fascial_fibromatosis	DCLRE1A_ptv_and_missense	0.0627757	0.0521903	1.20282		0.229045	363977	0	12911	10927	12911	410	387.603
B88_other_infestations	TOP3A_ptv_and_missense	0.316587	0.263209	1.2028		0.229055	363977	0	8462	506	8462	15	11.7639
H720_central_perforation_of_tympanic_mem	DCLRE1A_ptv_and_missense	0.342374	0.284665	1.20273		0.229083	363977	0	12911	264	12911	13	9.36461
C770_lymph_nodes_of_head_face_and_neck	CHEK2_ptv_only	0.383152	0.318599	1.20262		0.229125	363977	0	2373	1081	2373	10	7.04773
D226_melanocytic_naevi_of_upper_limb_inc	CHEK2_ptv_and_missense	0.351311	0.292144	1.20253		0.229159	363977	0	5067	591	5067	12	8.22743
G629_polyneuropathy_unspecified	DCLRE1A_ptv_and_missense	0.112737	0.0937557	1.20246		0.229187	363977	0	12911	3032	12911	120	107.551
O43_placental_disorders	DCLRE1A_ptv_only	0.610998	0.508268	1.20212		0.229318	363977	0	3827	220	3827	4	2.31317
N81_female_genital_prolapse	CHEK2_ptv_and_missense	0.0816537	0.0679302	1.20202		0.229354	363977	0	5067	16118	5067	246	224.382
D352_pituitary_gland	DCLRE1A_ptv_and_missense	-0.325742	0.271012	-1.20194		0.229385	363977	0	12911	536	12911	14	19.013
systolic_bp_automated	CHEK2_ptv_only	0.0234991	0.0195524		1.20185	0.229422	363977	23913	2373		2272
G588_other_specified_mononeuropathies	DCLRE1A_ptv_and_missense	0.308165	0.256419	1.2018		0.22944	363977	0	12911	337	12911	16	11.9541
P37_other_congenital_infectious_and_para	RAD54L_ptv_and_missense	0.123861	0.103071	1.20171		0.229475	363977	0	5897	5654	5897	104	91.6037
D16_benign_neoplasm_of_bone_and_articula	RAD54L_ptv_and_missense	-0.539964	0.449423	-1.20146		0.229573	363977	0	5897	527	5897	5	8.53823
L981_factitial_dermatitis	DCLRE1A_ptv_and_missense	-1.20796	1.00564	-1.20118		0.229681	363977	0	12911	92	12911	1	3.26343
K55_vascular_disorders_of_intestine	RAD54L_ptv_and_missense	0.19514	0.162466	1.20111		0.229707	363977	0	5897	1971	5897	39	31.9333
G600_hereditary_motor_and_sensory_neurop	TOP3A_ptv_and_missense	-0.854071	0.711069	-1.20111		0.229709	363977	0	8462	205	8462	2	4.76599
wb_fat_mass	CHEK2_ptv_only	-0.0240052	0.0199873		-1.20102	0.229744	363977	6917	2373		2318
I800_phlebitis_and_thrombophlebitis_of_s	DCLRE1A_ptv_and_missense	0.17073	0.142214	1.20052		0.229937	363977	0	12911	1241	12911	52	44.0208
N60_benign_mammary_dysplasia	HROB_ptv_only	-0.860445	0.716907	-1.20022		0.230055	363977	0	200	7449	200	2	4.09312
L088_other_specified_local_infections_of	TOP3A_ptv_and_missense	-0.313382	0.261155	-1.19999		0.230145	363977	0	8462	887	8462	15	20.6216
D500_iron_deficiency_anaemia_secondary_t	CHEK2_ptv_and_missense	0.324443	0.270398	1.19987		0.23019	363977	0	5067	732	5067	14	10.1903
C45_mesothelioma	TOP3A_ptv_and_missense	0.353713	0.294844	1.19966		0.23027	363977	0	8462	358	8462	12	8.32304
K635_polyp_of_colon	RAD54L_ptv_and_missense	-0.0720954	0.0600977	-1.19964		0.23028	363977	0	5897	19694	5897	299	319.074
C23_malignant_neoplasm_of_gallbladder	DCLRE1A_ptv_and_missense	-0.854906	0.712824	-1.19932		0.230403	363977	0	12911	129	12911	2	4.57589
G02_meningitis_in_other_infectious_and_p	CHEK2_ptv_and_missense	0.148141	0.123521	1.19932		0.230404	363977	0	5067	4171	5067	70	58.0654
G729_myopathy_unspecified	CHEK2_ptv_and_missense	0.608014	0.506982	1.19928		0.230418	363977	0	5067	156	5067	4	2.17171
Q430_meckel_s_diverticulum	DCLRE1A_ptv_and_missense	-0.854716	0.712701	-1.19926		0.230426	363977	0	12911	131	12911	2	4.64683
I330_acute_and_subacute_infective_endoca	CHEK2_ptv_and_missense	-0.60239	0.502304	-1.19926		0.230428	363977	0	5067	516	5067	4	7.18334
I619_intracerebral_haemorrhage_unspecifi	RAD54L_ptv_and_missense	-0.381889	0.318447	-1.19922		0.230441	363977	0	5897	896	5897	10	14.5166
K838_other_specified_diseases_of_biliary	TOP3A_ptv_and_missense	-0.225607	0.188134	-1.19919		0.230456	363977	0	8462	1535	8462	29	35.6868
H61_other_disorders_of_external_ear	HROB_ptv_only	0.343045	0.286075	1.19914		0.230472	363977	0	200	22937	200	15	12.6035
I702_atherosclerosis_of_arteries_of_the_	DCLRE1A_ptv_and_missense	-0.20068	0.167377	-1.19897		0.230538	363977	0	12911	1270	12911	37	45.0495
N645_other_signs_and_symptoms_in_breast	CHEK2_ptv_and_missense	0.209601	0.174832	1.19887		0.230579	363977	0	5067	1937	5067	34	26.9654
K521_toxic_gastro_enteritis_and_colitis	CHEK2_ptv_and_missense	0.383723	0.320104	1.19875		0.230627	363977	0	5067	477	5067	10	6.64042
I890_lymphoedema_not_elsewhere_classifie	CHEK2_ptv_and_missense	0.233776	0.195049	1.19855		0.230704	363977	0	5067	1498	5067	27	20.854
B49_unspecified_mycosis	DCLRE1A_ptv_and_missense	0.250785	0.20927	1.19838		0.230768	363977	0	12911	535	12911	24	18.9775
K93_disorders_of_other_digestive_organs_	DCLRE1A_ptv_and_missense	-0.0764089	0.0637659	-1.19827		0.230811	363977	0	12911	8209	12911	270	291.19
peak_expiratory_flow	CHEK2_ptv_only	0.0210752	0.0175893		1.19818	0.230847	363977	32213	2373		2122
N119_chronic_tubulo_interstitial_nephrit	DCLRE1A_ptv_and_missense	-0.541496	0.452107	-1.19772		0.231028	363977	0	12911	241	12911	5	8.54876
O001_tubal_pregnancy	CHEK2_ptv_only	0.69943	0.583991	1.19767		0.231044	363977	0	2373	232	2373	3	1.51256
G00_bacterial_meningitis_not_elsewhere_c	TOP3A_ptv_and_missense	-0.851507	0.711266	-1.19717		0.23124	363977	0	8462	198	8462	2	4.60325
K74_fibrosis_and_cirrhosis_of_liver	RAD54L_ptv_and_missense	-0.263405	0.220057	-1.19699		0.231312	363977	0	5897	1696	5897	21	27.4779
B349_viral_infection_unspecified	RAD54L_ptv_and_missense	-0.093917	0.0784617	-1.19698		0.231315	363977	0	5897	11815	5897	175	191.422
F25_schizoaffective_disorders	CHEK2_ptv_and_missense	-1.19957	1.0023	-1.19681		0.231381	363977	0	5067	236	5067	1	3.28541
J310_chronic_rhinitis	RAD54L_ptv_and_missense	0.103534	0.0865134	1.19674		0.231409	363977	0	5897	7991	5897	143	129.467
M88_paget_s_disease_of_bone_osteitis_def	CHEK2_ptv_and_missense	0.457837	0.382611	1.19661		0.231458	363977	0	5067	327	5067	7	4.55224
D529_folate_deficiency_anaemia_unspecifi	DCLRE1A_ptv_and_missense	-0.324296	0.271055	-1.19642		0.231532	363977	0	12911	539	12911	14	19.1194
A169_respiratory_tuberculosis_unspecifie	DCLRE1A_ptv_and_missense	0.261635	0.218721	1.1962		0.231618	363977	0	12911	496	12911	22	17.5941
M861_other_acute_osteomyelitis	CHEK2_ptv_and_missense	-1.19899	1.00235	-1.19618		0.231625	363977	0	5067	244	5067	1	3.39678
F530_mild_mental_and_behavioural_disorde	TOP3A_ptv_and_missense	-0.493093	0.412247	-1.19611		0.231654	363977	0	8462	442	8462	6	10.2759
K758_other_specified_inflammatory_liver_	DCLRE1A_ptv_only	-0.847553	0.708971	-1.19547		0.231904	363977	0	3827	444	3827	2	4.66839
M352_behcet_s_disease	DCLRE1A_ptv_and_missense	-1.20207	1.00556	-1.19541		0.231925	363977	0	12911	93	12911	1	3.2989
I73_other_peripheral_vascular_diseases	HROB_ptv_only	-0.851098	0.71205	-1.19528		0.231979	363977	0	200	8871	200	2	4.87448
J30_vasomotor_and_allergic_rhinitis	DCLRE1A_ptv_only	0.0842751	0.0705112	1.1952		0.232009	363977	0	3827	20397	3827	230	214.462
F259_schizoaffective_disorder_unspecifie	DCLRE1A_ptv_and_missense	0.4093	0.342491	1.19507		0.23206	363977	0	12911	175	12911	9	6.2076
C241_ampulla_of_vater	CHEK2_ptv_and_missense	0.700399	0.586111	1.19499		0.232089	363977	0	5067	109	5067	3	1.51741
I95_hypotension	TOP3A_ptv_and_missense	-0.0778118	0.0651249	-1.19481		0.232162	363977	0	8462	11730	8462	252	272.708
Q825_congenital_nonneoplastic_naevus	CHEK2_ptv_only	0.602524	0.504361	1.19463		0.232232	363977	0	2373	357	2373	4	2.32751
H549_unspecified_visual_impairment_binoc	TOP3A_ptv_and_missense	-0.252084	0.211023	-1.19458		0.232251	363977	0	8462	1323	8462	23	30.7581
I516_cardiovascular_disease_unspecified	CHEK2_ptv_only	0.491908	0.411794	1.19455		0.232263	363977	0	2373	552	2373	6	3.59884
G252_other_specified_forms_of_tremor	TOP3A_ptv_and_missense	-0.849681	0.711305	-1.19454		0.232268	363977	0	8462	198	8462	2	4.60325
N940_mittelschmerz	TOP3A_ptv_and_missense	0.461951	0.386726	1.19452		0.232275	363977	0	8462	197	8462	7	4.58
lymphocyte_pct	DCLRE1A_ptv_and_missense	0.0105974	0.00887241		1.19443	0.232312	363977	11078	12911		12511
D221_melanocytic_naevi_of_eyelid_includi	RAD54L_ptv_and_missense	-0.847688	0.709801	-1.19426		0.232376	363977	0	5897	283	5897	2	4.58505
H06_disorders_of_lachrymal_system_and_or	CHEK2_ptv_and_missense	-1.19702	1.00239	-1.19416		0.232414	363977	0	5067	232	5067	1	3.22972
M820_osteoporosis_in_multiple_myelomatos	CHEK2_ptv_only	0.219923	0.184187	1.19402		0.23247	363977	0	2373	3965	2373	32	25.8504
K83_other_diseases_of_biliary_tract	TOP3A_ptv_and_missense	-0.145087	0.121522	-1.19392		0.232508	363977	0	8462	3441	8462	70	79.9989
I253_aneurysm_of_heart	DCLRE1A_ptv_and_missense	-0.695916	0.582892	-1.1939		0.232516	363977	0	12911	164	12911	3	5.81741
K562_volvulus	RAD54L_ptv_and_missense	0.263877	0.221064	1.19367		0.232608	363977	0	5897	990	5897	21	16.0396
H101_acute_atopic_conjunctivitis	DCLRE1A_ptv_and_missense	0.168378	0.141119	1.19316		0.232805	363977	0	12911	1282	12911	53	45.4751
L64_androgenic_alopecia	RAD54L_ptv_and_missense	0.700744	0.58732	1.19312		0.232822	363977	0	5897	93	5897	3	1.50675
L308_other_specified_dermatitis	TOP3A_ptv_and_missense	-0.601068	0.503783	-1.19311		0.232826	363977	0	8462	310	8462	4	7.2071
I517_cardiomegaly	HROB_ptv_only	-1.19607	1.00266	-1.1929		0.232909	363977	0	200	6603	200	1	3.62825
N12_tubulo_interstitial_nephritis_not_sp	TOP3A_ptv_and_missense	-0.210337	0.176329	-1.19287		0.232922	363977	0	8462	1775	8462	33	41.2665
I33_acute_and_subacute_endocarditis	TOP3A_ptv_and_missense	-0.425645	0.356865	-1.19274		0.232973	363977	0	8462	526	8462	8	12.2288
A63_other_predominantly_sexually_transmi	CHEK2_ptv_and_missense	-0.321519	0.269606	-1.19255		0.233045	363977	0	5067	1400	5067	14	19.4897
B958_unspecified_staphylococcus_as_the_c	TOP3A_ptv_and_missense	0.384639	0.322566	1.19244		0.23309	363977	0	8462	298	8462	10	6.92812
F317_bipolar_affective_disorder_currentl	DCLRE1A_ptv_only	0.696165	0.583893	1.19228		0.233151	363977	0	3827	150	3827	3	1.57716
K632_fistula_of_intestine	TOP3A_ptv_and_missense	0.350919	0.294378	1.19207		0.233235	363977	0	8462	366	8462	12	8.50903
I988_other_specified_disorders_of_circul	TOP3A_ptv_and_missense	-0.692573	0.581123	-1.19178		0.233346	363977	0	8462	274	8462	3	6.37015
apolipoprotein_b	TOP3A_ptv_and_missense	-0.013397	0.0112452		-1.19136	0.233514	363977	18448	8462		8069
B83_other_helminthiases	DCLRE1A_ptv_and_missense	-0.849229	0.712833	-1.19134		0.233519	363977	0	12911	130	12911	2	4.61136
H19_disorders_of_sclera_and_cornea_in_di	HROB_ptv_only	-1.20064	1.00785	-1.19129		0.233539	363977	0	200	6461	200	1	3.55022
O149_preeclampsia_unspecified	CHEK2_ptv_and_missense	0.456872	0.383555	1.19115		0.233595	363977	0	5067	311	5067	7	4.3295
N13_obstructive_and_reflux_uropathy	RAD54L_ptv_and_missense	-0.148679	0.124823	-1.19112		0.233606	363977	0	5897	4661	5897	66	75.5155
L02_cutaneous_abscess_furuncle_and_carbu	DCLRE1A_ptv_and_missense	-0.0664885	0.055834	-1.19082		0.233722	363977	0	12911	10423	12911	348	369.725
K623_rectal_prolapse	TOP3A_ptv_and_missense	0.182937	0.153629	1.19077		0.233743	363977	0	8462	1637	8462	44	38.0582
standing_height	DCLRE1A_ptv_and_missense	-0.00742775	0.00623801		-1.19072	0.233763	363977	791	12911		12882
M216_other_acquired_deformities_of_ankle	DCLRE1A_ptv_only	0.425093	0.357025	1.19065		0.233789	363977	0	3827	501	3827	8	5.26771
H000_hordeolum_and_other_deep_inflammati	CHEK2_ptv_and_missense	-0.158047	0.132742	-1.19063		0.2338	363977	0	5067	4843	5067	59	67.4204
E278_other_specified_disorders_of_adrena	TOP3A_ptv_and_missense	0.496512	0.417113	1.19035		0.233908	363977	0	8462	162	8462	6	3.76629
glycated_haemoglobin_HbA1c	RAD54L_ptv_and_missense	-0.015072	0.0126632		-1.19023	0.233958	363977	16567	5897		5616
E139_without_complications	DCLRE1A_ptv_only	-1.19235	1.00182	-1.19019		0.233974	363977	0	3827	312	3827	1	3.28049
D210_connective_and_other_soft_tissue_of	TOP3A_ptv_and_missense	0.60835	0.511156	1.19015		0.233989	363977	0	8462	103	8462	4	2.39462
A499_bacterial_infection_unspecified	DCLRE1A_ptv_and_missense	-0.537928	0.452051	-1.18997		0.234058	363977	0	12911	240	12911	5	8.51329
J94_other_pleural_conditions	DCLRE1A_ptv_only	0.400532	0.336626	1.18984		0.234108	363977	0	3827	578	3827	9	6.07732
H80_otosclerosis	DCLRE1A_ptv_and_missense	0.226261	0.190225	1.18944		0.234268	363977	0	12911	665	12911	29	23.5889
K801_calculus_of_gallbladder_with_other_	CHEK2_ptv_only	0.170955	0.143765	1.18913		0.234389	363977	0	2373	6472	2373	50	42.1951
A63_other_predominantly_sexually_transmi	TOP3A_ptv_and_missense	0.187824	0.157989	1.18885		0.2345	363977	0	8462	1400	8462	42	32.5482
N814_uterovaginal_prolapse_unspecified	RAD54L_ptv_and_missense	0.164235	0.138157	1.18875		0.234537	363977	0	5897	2890	5897	55	46.8225
D123_transverse_colon	CHEK2_ptv_and_missense	0.14374	0.120935	1.18857		0.23461	363977	0	5067	4538	5067	71	63.1744
H93_other_disorders_of_ear_not_elsewhere	RAD54L_ptv_and_missense	-0.1027	0.0864102	-1.18852		0.234628	363977	0	5897	9683	5897	143	156.88
B029_zoster_without_complication	DCLRE1A_ptv_only	0.107757	0.0906714	1.18843		0.234664	363977	0	3827	11590	3827	134	121.862
G442_tension_type_headache	CHEK2_ptv_only	0.237132	0.199567	1.18823		0.234743	363977	0	2373	3082	2373	26	20.0935
M702_olecranon_bursitis	DCLRE1A_ptv_only	-0.213906	0.180052	-1.18802		0.234824	363977	0	3827	3706	3827	32	38.9664
M148_arthropathies_in_other_specified_di	DCLRE1A_ptv_and_missense	-0.348149	0.293074	-1.18792		0.234864	363977	0	12911	471	12911	12	16.7073
H628_other_disorders_of_external_ear_in_	DCLRE1A_ptv_and_missense	-0.3812	0.320945	-1.18774		0.234934	363977	0	12911	403	12911	10	14.2952
H73_other_disorders_of_tympanic_membrane	DCLRE1A_ptv_and_missense	0.243381	0.204942	1.18756		0.235005	363977	0	12911	555	12911	25	19.687
N32_other_disorders_of_bladder	RAD54L_ptv_and_missense	-0.0877181	0.0738803	-1.1873		0.235109	363977	0	5897	12940	5897	195	209.648
D27_benign_neoplasm_of_ovary	CHEK2_ptv_only	0.30016	0.252814	1.18728		0.235118	363977	0	2373	1824	2373	16	11.8918
O42_premature_rupture_of_membranes	RAD54L_ptv_and_missense	0.281702	0.23729	1.18716		0.235163	363977	0	5897	936	5897	19	15.1647
I301_infective_pericarditis	DCLRE1A_ptv_and_missense	-1.19361	1.00557	-1.18699		0.235232	363977	0	12911	92	12911	1	3.26343
I770_arteriovenous_fistula_acquired	CHEK2_ptv_and_missense	0.695514	0.585962	1.18696		0.235243	363977	0	5067	109	5067	3	1.51741
H748_other_specified_disorders_of_middle	DCLRE1A_ptv_and_missense	0.43168	0.363689	1.18695		0.235248	363977	0	12911	149	12911	8	5.28533
H17_corneal_scars_and_opacities	DCLRE1A_ptv_and_missense	-0.424965	0.358043	-1.18691		0.235262	363977	0	12911	337	12911	8	11.9541
N81_female_genital_prolapse	CHEK2_ptv_only	0.116692	0.0983169	1.1869		0.235267	363977	0	2373	16118	2373	117	105.084
H830_labyrinthitis	HROB_ptv_only	-0.84905	0.71544	-1.18675		0.235325	363977	0	200	8149	200	2	4.47776
O631_prolonged_second_stage_of_labour_	CHEK2_ptv_and_missense	-0.336891	0.283893	-1.18668		0.235353	363977	0	5067	1218	5067	13	16.956
E880_disorders_of_plasma_protein_metabol	CHEK2_ptv_and_missense	0.346512	0.292062	1.18643		0.235451	363977	0	5067	610	5067	12	8.49194
Q613_polycystic_kidney_unspecified	CHEK2_ptv_and_missense	0.424485	0.357799	1.18638		0.235472	363977	0	5067	382	5067	8	5.3179
neuroticism_score	CHEK2_ptv_and_missense	0.0173386	0.0146171		1.18619	0.23555	363977	68751	5067		4097
C250_head_of_pancreas	DCLRE1A_ptv_and_missense	-0.333585	0.281253	-1.18607		0.235595	363977	0	12911	503	12911	13	17.8424
K913_postoperative_intestinal_obstructio	RAD54L_ptv_and_missense	0.34686	0.292459	1.18601		0.235618	363977	0	5897	522	5897	12	8.45722
J348_other_specified_disorders_of_nose_a	RAD54L_ptv_and_missense	-0.116187	0.097978	-1.18585		0.235682	363977	0	5897	7500	5897	109	121.512
H269_cataract_unspecified	DCLRE1A_ptv_only	0.0771091	0.0650346	1.18566		0.235755	363977	0	3827	23990	3827	271	252.24
J43_emphysema	CHEK2_ptv_and_missense	-0.20268	0.170951	-1.1856		0.235779	363977	0	5067	3158	5067	35	43.9632
N801_endometriosis_of_ovary	DCLRE1A_ptv_only	-0.486865	0.41065	-1.1856		0.235781	363977	0	3827	973	3827	6	10.2305
D280_vulva	TOP3A_ptv_and_missense	0.542337	0.457445	1.18558		0.235789	363977	0	8462	129	8462	5	2.99909
M902_osteopathy_in_other_infectious_dise	TOP3A_ptv_and_missense	-0.843296	0.711341	-1.1855		0.235819	363977	0	8462	200	8462	2	4.64974
cholesterol	RAD54L_ptv_and_missense	-0.0156266	0.0131816		-1.18549	0.235826	363977	16718	5897		5613
I255_ischaemic_cardiomyopathy	RAD54L_ptv_and_missense	-0.48704	0.410891	-1.18533		0.235888	363977	0	5897	589	5897	6	9.54273
M21_other_acquired_deformities_of_limbs	DCLRE1A_ptv_only	0.159476	0.134554	1.18522		0.235929	363977	0	3827	4629	3827	57	48.6712
M545_low_back_pain	DCLRE1A_ptv_and_missense	0.0346163	0.029208	1.18516		0.235953	363977	0	12911	42423	12911	1541	1504.83
G259_extrapyramidal_and_movement_disorde	TOP3A_ptv_and_missense	-1.18947	1.00367	-1.18512		0.235969	363977	0	8462	140	8462	1	3.25482
L719_rosacea_unspecified	DCLRE1A_ptv_and_missense	0.0573373	0.0483835	1.18506		0.235995	363977	0	12911	13078	12911	485	463.903
K804_calculus_of_bile_duct_with_cholecys	CHEK2_ptv_and_missense	-0.686922	0.579656	-1.18505		0.235998	363977	0	5067	431	5067	3	6.00004
N201_calculus_of_ureter	HROB_ptv_only	0.691999	0.583946	1.18504		0.236002	363977	0	200	3054	200	3	1.67813
H042_epiphora	CHEK2_ptv_and_missense	-0.230434	0.194478	-1.18489		0.236063	363977	0	5067	2407	5067	27	33.5084
I514_myocarditis_unspecified	DCLRE1A_ptv_and_missense	0.384963	0.324944	1.18471		0.236133	363977	0	12911	195	12911	10	6.91704
C445_skin_of_trunk	HROB_ptv_only	0.600314	0.506827	1.18445		0.236233	363977	0	200	4336	200	4	2.38257
B06_rubella_german_measles_	DCLRE1A_ptv_only	-0.594965	0.50237	-1.18432		0.236288	363977	0	3827	686	3827	4	7.21288
B069_rubella_without_complication	DCLRE1A_ptv_only	-0.594965	0.50237	-1.18432		0.236288	363977	0	3827	686	3827	4	7.21288
E236_other_disorders_of_pituitary_gland	DCLRE1A_ptv_and_missense	-1.19098	1.00577	-1.18415		0.236356	363977	0	12911	89	12911	1	3.15701
N833_acquired_atrophy_of_ovary_and_fallo	TOP3A_ptv_and_missense	0.541457	0.457317	1.18399		0.236419	363977	0	8462	133	8462	5	3.09208
K141_geographic_tongue	TOP3A_ptv_and_missense	0.427248	0.360863	1.18396		0.236428	363977	0	8462	232	8462	8	5.3937
O039_complete_or_unspecified_without_com	TOP3A_ptv_and_missense	-0.136517	0.115306	-1.18396		0.23643	363977	0	8462	4196	8462	81	97.5516
O46_antepartum_haemorrhage_not_elsewhere	RAD54L_ptv_and_missense	-0.488451	0.41256	-1.18395		0.236431	363977	0	5897	606	5897	6	9.81815
Q513_bicornate_uterus	CHEK2_ptv_and_missense	0.600789	0.507549	1.18371		0.23653	363977	0	5067	153	5067	4	2.12995
G02_meningitis_in_other_infectious_and_p	HROB_ptv_only	0.615667	0.520297	1.1833		0.236691	363977	0	200	4171	200	4	2.2919
M658_other_synovitis_and_tenosynovitis	RAD54L_ptv_and_missense	0.187949	0.158847	1.18321		0.236726	363977	0	5897	2101	5897	41	34.0395
C539_cervix_uteri_unspecified	CHEK2_ptv_only	-1.18462	1.00149	-1.18285		0.236867	363977	0	2373	507	2373	1	3.30546
I312_haemopericardium_not_elsewhere_clas	DCLRE1A_ptv_and_missense	0.4605	0.389314	1.18285		0.236868	363977	0	12911	125	12911	7	4.434
H184_corneal_degeneration	CHEK2_ptv_only	0.377347	0.31905	1.18272		0.236921	363977	0	2373	1034	2373	10	6.74131
M240_loose_body_in_joint	TOP3A_ptv_and_missense	-0.486863	0.411682	-1.18262		0.23696	363977	0	8462	424	8462	6	9.85746
D333_cranial_nerves	TOP3A_ptv_and_missense	-0.450874	0.381277	-1.18254		0.236993	363977	0	8462	477	8462	7	11.0896
O631_prolonged_second_stage_of_labour_	RAD54L_ptv_and_missense	-0.323516	0.27358	-1.18253		0.236996	363977	0	5897	1218	5897	14	19.7335
I632_cerebral_infarction_due_to_unspecif	TOP3A_ptv_and_missense	-0.841341	0.711484	-1.18252		0.237001	363977	0	8462	191	8462	2	4.44051
I798_other_disorders_of_arteries_arterio	DCLRE1A_ptv_and_missense	-0.291894	0.246946	-1.18202		0.2372	363977	0	12911	625	12911	17	22.17
D332_brain_unspecified	DCLRE1A_ptv_and_missense	-1.18865	1.00566	-1.18196		0.237223	363977	0	12911	91	12911	1	3.22795
I77_other_disorders_of_arteries_and_arte	DCLRE1A_ptv_only	-0.266393	0.225398	-1.18188		0.237253	363977	0	3827	2506	3827	20	26.3491
platelet_crit	TOP3A_ptv_and_missense	-0.0124943	0.0105726		-1.18177	0.237299	363977	10448	8462		8207
F322_severe_depressive_episode_without_p	CHEK2_ptv_only	0.37691	0.318945	1.18174		0.23731	363977	0	2373	1042	2373	10	6.79347
I841_internal_haemorrhoids_with_other_co	TOP3A_ptv_and_missense	-0.173059	0.146454	-1.18167		0.237338	363977	0	8462	2378	8462	48	55.2855
I220_subsequent_myocardial_infarction_of	DCLRE1A_ptv_and_missense	0.545207	0.461415	1.1816		0.237365	363977	0	12911	85	12911	5	3.01512
B978_other_viral_agents_as_the_cause_of_	CHEK2_ptv_only	-1.18312	1.0013	-1.18158		0.237372	363977	0	2373	482	2373	1	3.14247
D291_prostate	TOP3A_ptv_and_missense	0.138534	0.117274	1.18128		0.23749	363977	0	8462	3286	8462	81	76.3953
M708_other_soft_tissue_disorders_related	CHEK2_ptv_only	-1.18306	1.00165	-1.18111		0.237557	363977	0	2373	487	2373	1	3.17507
D868_sarcoidosis_of_other_and_combined_s	RAD54L_ptv_and_missense	0.599551	0.507669	1.18099		0.237607	363977	0	5897	138	5897	4	2.23582
E050_thyrotoxicosis_with_diffuse_goitre	CHEK2_ptv_and_missense	-0.375955	0.318349	-1.18096		0.237621	363977	0	5067	1043	5067	10	14.5198
J039_acute_tonsillitis_unspecified	TOP3A_ptv_and_missense	0.0934108	0.0790979	1.18095		0.237622	363977	0	8462	7184	8462	176	167.019
H612_impacted_cerumen	DCLRE1A_ptv_only	0.0830071	0.0702965	1.18081		0.237676	363977	0	3827	21431	3827	242	225.334
D510_vitamin_b12_deficiency_anaemia_due_	CHEK2_ptv_only	-0.483638	0.409701	-1.18046		0.237816	363977	0	2373	1536	2373	6	10.0142
G401_localisation_related_focal_partial_	TOP3A_ptv_and_missense	-0.594762	0.50384	-1.18046		0.237818	363977	0	8462	307	8462	4	7.13736
E65_localised_adiposity	RAD54L_ptv_and_missense	0.692911	0.58701	1.18041		0.237838	363977	0	5897	95	5897	3	1.53915
M128_other_specific_arthropathies_not_el	DCLRE1A_ptv_and_missense	0.252353	0.213785	1.1804		0.23784	363977	0	12911	512	12911	23	18.1617
N762_acute_vulvitis	DCLRE1A_ptv_only	-0.530711	0.449637	-1.18031		0.237877	363977	0	3827	808	3827	5	8.49564
mean_reticulocyte_vol	TOP3A_ptv_and_missense	0.0130997	0.0111045		1.17968	0.23813	363977	16364	8462		8080
H663_other_chronic_suppurative_otitis_me	RAD54L_ptv_and_missense	-0.530304	0.449653	-1.17936		0.238254	363977	0	5897	528	5897	5	8.55443
C481_specified_parts_of_peritoneum	RAD54L_ptv_and_missense	0.692513	0.587223	1.1793		0.238279	363977	0	5897	94	5897	3	1.52295
D045_skin_of_trunk	DCLRE1A_ptv_and_missense	-0.451106	0.382552	-1.1792		0.238318	363977	0	12911	306	12911	7	10.8544
M234_loose_body_in_knee	TOP3A_ptv_and_missense	-0.266681	0.226158	-1.17918		0.238327	363977	0	8462	1123	8462	20	26.1083
M858_other_specified_disorders_of_bone_d	RAD54L_ptv_and_missense	-0.104474	0.088599	-1.17917		0.238329	363977	0	5897	9371	5897	138	151.825
I781_naevus_nonneoplastic	DCLRE1A_ptv_only	-0.306619	0.260043	-1.17911		0.238355	363977	0	3827	1928	3827	15	20.2718
F009_dementia_in_alzheimer_s_disease_uns	CHEK2_ptv_only	-0.592107	0.502195	-1.17904		0.238383	363977	0	2373	1120	2373	4	7.302
E86_volume_depletion	DCLRE1A_ptv_and_missense	-0.0852941	0.0723493	-1.17892		0.23843	363977	0	12911	6133	12911	202	217.55
O630_prolonged_first_stage_of_labour_	CHEK2_ptv_only	0.60044	0.50934	1.17886		0.238454	363977	0	2373	338	2373	4	2.20364
O209_haemorrhage_in_early_pregnancy_unsp	CHEK2_ptv_and_missense	0.380478	0.32276	1.17883		0.238467	363977	0	5067	466	5067	10	6.48728
O67_labour_and_delivery_complicated_by_i	TOP3A_ptv_and_missense	0.606434	0.514459	1.17878		0.238486	363977	0	8462	98	8462	4	2.27837
G454_transient_global_amnesia	RAD54L_ptv_and_missense	-0.41946	0.35587	-1.17869		0.238521	363977	0	5897	727	5897	8	11.7785
G629_polyneuropathy_unspecified	HROB_ptv_only	0.687821	0.583568	1.17865		0.238538	363977	0	200	3032	200	3	1.66604
M418_other_forms_of_scoliosis	CHEK2_ptv_only	0.593972	0.504005	1.1785		0.238596	363977	0	2373	331	2373	4	2.158
N183_chronic_kidney_disease_stage_3	CHEK2_ptv_and_missense	0.0921223	0.0781791	1.17835		0.238657	363977	0	5067	11550	5067	179	160.79
H031_involvement_of_eyelid_in_other_infe	DCLRE1A_ptv_only	-0.177697	0.150819	-1.17822		0.238709	363977	0	3827	5241	3827	46	55.106
N049_unspecified	DCLRE1A_ptv_and_missense	0.349096	0.296323	1.17809		0.23876	363977	0	12911	243	12911	12	8.6197
H185_hereditary_corneal_dystrophies	CHEK2_ptv_only	-0.834295	0.708232	-1.178		0.238798	363977	0	2373	680	2373	2	4.43336
C446_skin_of_upper_limb_including_should	DCLRE1A_ptv_and_missense	0.11976	0.101666	1.17797		0.238807	363977	0	12911	2552	12911	102	90.5246
H622_otitis_externa_in_mycoses	DCLRE1A_ptv_only	-0.167244	0.141985	-1.17789		0.238839	363977	0	3827	5834	3827	52	61.341
D071_vulva	CHEK2_ptv_and_missense	0.59727	0.507127	1.17775		0.238896	363977	0	5067	163	5067	4	2.26916
A05_other_bacterial_foodborne_intoxicati	DCLRE1A_ptv_only	-1.18008	1.00198	-1.17774		0.238899	363977	0	3827	307	3827	1	3.22792
K402_bilateral_inguinal_hernia_without_o	CHEK2_ptv_only	0.2895	0.245813	1.17772		0.238907	363977	0	2373	1902	2373	17	12.4004
F102_dependence_syndrome	RAD54L_ptv_and_missense	-0.210446	0.178715	-1.17755		0.238976	363977	0	5897	2497	5897	32	40.4553
C340_main_bronchus	DCLRE1A_ptv_and_missense	0.335159	0.284643	1.17747		0.239008	363977	0	12911	267	12911	13	9.47103
C829_follicular_non_hodgkin_s_lymphoma_u	DCLRE1A_ptv_only	0.420143	0.356937	1.17708		0.239164	363977	0	3827	502	3827	8	5.27823
K828_other_specified_diseases_of_gallbla	CHEK2_ptv_and_missense	0.221192	0.187999	1.17656		0.239373	363977	0	5067	1660	5067	29	23.1092
M352_behcet_s_disease	TOP3A_ptv_and_missense	0.60312	0.512739	1.17627		0.239487	363977	0	8462	93	8462	4	2.16213
left_hand_grip_strength	TOP3A_ptv_and_missense	-0.00889406	0.00756155		-1.17622	0.239507	363977	1511	8462		8431
M799_soft_tissue_disorder_unspecified	RAD54L_ptv_and_missense	0.343932	0.292504	1.17582		0.239667	363977	0	5897	528	5897	12	8.55443
N488_other_specified_disorders_of_penis	CHEK2_ptv_only	0.419697	0.356992	1.17565		0.239736	363977	0	2373	791	2373	8	5.15704
H49_paralytic_strabismus	DCLRE1A_ptv_only	-0.680543	0.578908	-1.17556		0.239769	363977	0	3827	559	3827	3	5.87755
N029_unspecified	CHEK2_ptv_and_missense	0.317862	0.270397	1.17554		0.239779	363977	0	5067	778	5067	14	10.8307
K58_irritable_bowel_syndrome	DCLRE1A_ptv_only	0.083227	0.0708151	1.17527		0.239886	363977	0	3827	19732	3827	222	207.47
N850_endometrial_glandular_hyperplasia	TOP3A_ptv_and_missense	0.21854	0.186012	1.17487		0.240047	363977	0	8462	1112	8462	30	25.8526
G575_tarsal_tunnel_syndrome	DCLRE1A_ptv_and_missense	-1.18167	1.0058	-1.17485		0.240054	363977	0	12911	89	12911	1	3.15701
J920_pleural_plaque_with_presence_of_asb	TOP3A_ptv_and_missense	-0.289378	0.246315	-1.17483		0.240063	363977	0	8462	910	8462	17	21.1563
C320_glottis	DCLRE1A_ptv_only	0.594048	0.50565	1.17482		0.240067	363977	0	3827	218	3827	4	2.29214
I778_other_specified_disorders_of_arteri	DCLRE1A_ptv_only	0.593543	0.505222	1.17482		0.240069	363977	0	3827	219	3827	4	2.30265
M151_heberden_s_nodes_with_arthropathy_	CHEK2_ptv_only	0.448664	0.381922	1.17475		0.240094	363977	0	2373	663	2373	7	4.32252
D169_bone_and_articular_cartilage_unspec	RAD54L_ptv_and_missense	-1.1778	1.00271	-1.17462		0.240147	363977	0	5897	200	5897	1	3.24031
B99_other_and_unspecified_infectious_dis	DCLRE1A_ptv_and_missense	-0.0623772	0.0531091	-1.17451		0.240191	363977	0	12911	11971	12911	400	424.636
J358_other_chronic_diseases_of_tonsils_a	DCLRE1A_ptv_and_missense	0.283765	0.241608	1.17448		0.240201	363977	0	12911	389	12911	18	13.7986
K624_stenosis_of_anus_and_rectum	RAD54L_ptv_and_missense	0.396721	0.337786	1.17448		0.240205	363977	0	5897	375	5897	9	6.07559
F072_postconcussional_syndrome	TOP3A_ptv_and_missense	0.537621	0.457761	1.17446		0.240212	363977	0	8462	125	8462	5	2.90609
N200_calculus_of_kidney	CHEK2_ptv_and_missense	0.13374	0.113874	1.17446		0.240212	363977	0	5067	5112	5067	80	71.1652
age_started_glasses	HROB_ptv_only	0.0852268	0.0725704		1.1744	0.240235	363977	39713	200		180
J981_pulmonary_collapse	DCLRE1A_ptv_and_missense	-0.0969708	0.0825799	-1.17427		0.240288	363977	0	12911	4731	12911	154	167.818
Q14_congenital_malformations_of_posterio	CHEK2_ptv_only	0.683911	0.582474	1.17415		0.240336	363977	0	2373	223	2373	3	1.45388
J459_asthma_unspecified	HROB_ptv_only	-0.316196	0.269321	-1.17405		0.240375	363977	0	200	37091	200	15	20.381
K77_liver_disorders_in_diseases_classifi	CHEK2_ptv_only	0.448048	0.381656	1.17396		0.240412	363977	0	2373	657	2373	7	4.28341
I358_other_aortic_valve_disorders	DCLRE1A_ptv_only	0.448103	0.381772	1.17375		0.240497	363977	0	3827	424	3827	7	4.45811
M722_plantar_fascial_fibromatosis	TOP3A_ptv_and_missense	0.0762687	0.0649852	1.17363		0.240543	363977	0	8462	10927	8462	261	254.039
D75_other_diseases_of_blood_and_blood_fo	CHEK2_ptv_and_missense	0.224616	0.191435	1.17333		0.240663	363977	0	5067	1620	5067	28	22.5524
M513_other_specified_intervertebral_disk	RAD54L_ptv_and_missense	0.115856	0.0987433	1.1733		0.240675	363977	0	5897	5861	5897	107	94.9574
E668_other_obesity	CHEK2_ptv_and_missense	-0.200317	0.170734	-1.17327		0.240689	363977	0	5067	3012	5067	35	41.9307
G933_postviral_fatigue_syndrome	RAD54L_ptv_and_missense	0.204126	0.173996	1.17316		0.240731	363977	0	5897	1741	5897	34	28.2069
C32_malignant_neoplasm_of_larynx	CHEK2_ptv_and_missense	-0.832475	0.709623	-1.17312		0.240746	363977	0	5067	345	5067	2	4.80282
A49_bacterial_infection_of_unspecified_s	DCLRE1A_ptv_only	0.213264	0.181802	1.17306		0.240773	363977	0	3827	2417	3827	31	25.4133
B97_viral_agents_as_the_cause_of_disease	CHEK2_ptv_only	0.373612	0.318604	1.17265		0.240934	363977	0	2373	1040	2373	10	6.78043
E660_obesity_due_to_excess_calories	DCLRE1A_ptv_and_missense	-1.17923	1.00579	-1.17244		0.241019	363977	0	12911	89	12911	1	3.15701
K851_biliary_acute_pancreatitis	DCLRE1A_ptv_only	-0.679033	0.579219	-1.17232		0.241067	363977	0	3827	555	3827	3	5.83549
K118_other_diseases_of_salivary_glands	RAD54L_ptv_and_missense	0.317735	0.27103	1.17232		0.241068	363977	0	5897	625	5897	14	10.126
N941_dyspareunia	DCLRE1A_ptv_only	0.225641	0.192494	1.17219		0.241119	363977	0	3827	2177	3827	28	22.8899
C851_b_cell_lymphoma_unspecified	TOP3A_ptv_and_missense	0.267037	0.227821	1.17213		0.241143	363977	0	8462	660	8462	20	15.3442
K770_liver_disorders_in_infectious_and_p	DCLRE1A_ptv_and_missense	-0.288729	0.246389	-1.17184		0.241261	363977	0	12911	634	12911	17	22.4893
N750_cyst_of_bartholin_s_gland	CHEK2_ptv_and_missense	0.273133	0.233094	1.17177		0.241289	363977	0	5067	1011	5067	19	14.0743
M139_arthritis_unspecified	DCLRE1A_ptv_and_missense	0.0420729	0.0359229	1.1712		0.241519	363977	0	12911	23969	12911	888	850.229
K42_umbilical_hernia	DCLRE1A_ptv_only	0.141658	0.120959	1.17113		0.241548	363977	0	3827	5798	3827	71	60.9625
I880_nonspecific_mesenteric_lymphadeniti	RAD54L_ptv_and_missense	0.531364	0.453773	1.17099		0.241603	363977	0	5897	190	5897	5	3.0783
K85_acute_pancreatitis	CHEK2_ptv_and_missense	0.173159	0.147876	1.17097		0.241609	363977	0	5067	2872	5067	47	39.9817
H019_inflammation_of_eyelid_unspecified	CHEK2_ptv_and_missense	-1.17377	1.00254	-1.17079		0.241681	363977	0	5067	222	5067	1	3.09051
K210_gastro_oesophageal_reflux_disease_w	CHEK2_ptv_and_missense	-0.0815213	0.069645	-1.17053		0.24179	363977	0	5067	17182	5067	220	239.194
N50_other_disorders_of_male_genital_orga	RAD54L_ptv_and_missense	0.0943391	0.0806567	1.16964		0.242147	363977	0	5897	9956	5897	174	161.303
H919_hearing_loss_unspecified	CHEK2_ptv_only	0.104285	0.0891663	1.16956		0.242179	363977	0	2373	19121	2373	142	124.662
M205_other_deformities_of_toe_s_acquired	RAD54L_ptv_and_missense	-0.215813	0.184528	-1.16954		0.242187	363977	0	5897	2260	5897	30	36.6156
K620_anal_polyp	CHEK2_ptv_and_missense	0.216125	0.184821	1.16938		0.242252	363977	0	5067	1721	5067	30	23.9584
G308_other_alzheimer_s_disease	DCLRE1A_ptv_only	0.447253	0.382507	1.16927		0.242296	363977	0	3827	430	3827	7	4.52119
G94_other_disorders_of_brain_in_diseases	CHEK2_ptv_only	-0.525312	0.449318	-1.16913		0.24235	363977	0	2373	1224	2373	5	7.98004
M150_primary_generalised_osteo_arthrosis	DCLRE1A_ptv_and_missense	0.230607	0.197265	1.16902		0.242395	363977	0	12911	607	12911	27	21.5315
M545_low_back_pain	CHEK2_ptv_and_missense	-0.0548084	0.0468853	-1.16899		0.242408	363977	0	5067	42423	5067	576	590.579
urine_potassium	RAD54L_ptv_and_missense	-0.0153833	0.0131638		-1.16861	0.242562	363977	11035	5897		5714
J154_pneumonia_due_to_other_streptococci	CHEK2_ptv_and_missense	0.684696	0.585953	1.16852		0.242599	363977	0	5067	109	5067	3	1.51741
K824_cholesterolosis_of_gallbladder	DCLRE1A_ptv_only	-0.676568	0.579219	-1.16807		0.242779	363977	0	3827	571	3827	3	6.00372
K929_disease_of_digestive_system_unspeci	DCLRE1A_ptv_only	0.278759	0.238652	1.16806		0.242784	363977	0	3827	1315	3827	18	13.8264
K513_ulcerative_chronic_rectosigmoiditis	DCLRE1A_ptv_and_missense	0.320173	0.274134	1.16795		0.242829	363977	0	12911	293	12911	14	10.3933
I69_sequelae_of_cerebrovascular_disease	CHEK2_ptv_only	0.278066	0.238089	1.16791		0.242844	363977	0	2373	2121	2373	18	13.8282
L93_lupus_erythematosus	RAD54L_ptv_and_missense	0.418459	0.35832	1.16784		0.242873	363977	0	5897	335	5897	8	5.42753
M190_primary_arthrosis_of_other_joints	CHEK2_ptv_only	-0.391021	0.334974	-1.16732		0.243081	363977	0	2373	2046	2373	9	13.3392
H609_otitis_externa_unspecified	RAD54L_ptv_and_missense	0.0822966	0.0705009	1.16731		0.243084	363977	0	5897	12855	5897	224	208.271
K743_primary_biliary_cirrhosis	CHEK2_ptv_only	0.587919	0.503754	1.16707		0.24318	363977	0	2373	355	2373	4	2.31447
G301_alzheimer_s_disease_with_late_onset	RAD54L_ptv_and_missense	0.419332	0.359311	1.16704		0.243192	363977	0	5897	325	5897	8	5.26551
M512_other_specified_intervertebral_disk	DCLRE1A_ptv_only	0.143979	0.123378	1.16698		0.243219	363977	0	3827	5637	3827	68	59.2697
N832_other_and_unspecified_ovarian_cysts	DCLRE1A_ptv_and_missense	0.0830303	0.0711517	1.16695		0.243231	363977	0	12911	5604	12911	213	198.785
M88_paget_s_disease_of_bone_osteitis_def	TOP3A_ptv_and_missense	0.358903	0.307614	1.16673		0.243319	363977	0	8462	327	8462	11	7.60233
I443_other_and_unspecified_atrioventricu	DCLRE1A_ptv_and_missense	0.345786	0.29639	1.16666		0.243349	363977	0	12911	244	12911	12	8.65517
M841_nonunion_of_fracture_pseudarthrosis	DCLRE1A_ptv_only	0.304052	0.260625	1.16663		0.243361	363977	0	3827	1063	3827	15	11.1768
K388_other_specified_diseases_of_appendi	CHEK2_ptv_and_missense	-1.16939	1.00243	-1.16656		0.243388	363977	0	5067	222	5067	1	3.09051
K77_liver_disorders_in_diseases_classifi	CHEK2_ptv_and_missense	0.327995	0.281217	1.16634		0.243477	363977	0	5067	657	5067	13	9.14623
L40_psoriasis	HROB_ptv_only	-0.831067	0.712653	-1.16616		0.24355	363977	0	200	8845	200	2	4.8602
D059_carcinoma_in_situ_of_breast_unspeci	DCLRE1A_ptv_and_missense	-0.185519	0.159113	-1.16596		0.243632	363977	0	12911	1374	12911	41	48.7386
E669_obesity_unspecified	CHEK2_ptv_and_missense	0.0569026	0.0488036	1.16595		0.243635	363977	0	5067	32407	5067	483	451.145
M84_disorders_of_continuity_of_bone	DCLRE1A_ptv_only	0.194383	0.166728	1.16587		0.243667	363977	0	3827	3022	3827	37	31.7745
F332_recurrent_depressive_disorder_curre	TOP3A_ptv_and_missense	0.224638	0.192684	1.16584		0.243681	363977	0	8462	1015	8462	28	23.5975
I891_lymphangitis	DCLRE1A_ptv_only	0.526615	0.451738	1.16575		0.243715	363977	0	3827	281	3827	5	2.95455
I455_other_specified_heart_block	TOP3A_ptv_and_missense	-0.829038	0.711172	-1.16573		0.243722	363977	0	8462	201	8462	2	4.67299
G11_hereditary_ataxia	RAD54L_ptv_and_missense	-0.827089	0.709654	-1.16548		0.243824	363977	0	5897	281	5897	2	4.55264
O821_delivery_by_emergency_caesarean_sec	TOP3A_ptv_and_missense	-0.41724	0.358001	-1.16547		0.243829	363977	0	8462	514	8462	8	11.9498
N840_polyp_of_corpus_uteri	TOP3A_ptv_and_missense	0.0844989	0.0725186	1.1652		0.243937	363977	0	8462	8608	8462	205	200.125
N94_pain_and_other_conditions_associated	HROB_ptv_only	0.419249	0.359862	1.16503		0.244007	363977	0	200	10219	200	9	5.61519
N979_female_infertility_unspecified	TOP3A_ptv_and_missense	-0.172205	0.147838	-1.16482		0.244091	363977	0	8462	2377	8462	48	55.2622
N809_endometriosis_unspecified	CHEK2_ptv_and_missense	0.207283	0.177962	1.16476		0.244115	363977	0	5067	1871	5067	33	26.0466
K07_dentofacial_anomalies_including_malo	DCLRE1A_ptv_only	-0.219001	0.188026	-1.16474		0.244123	363977	0	3827	3414	3827	29	35.8962
Q210_ventricular_septal_defect	RAD54L_ptv_and_missense	0.528444	0.453707	1.16472		0.244131	363977	0	5897	185	5897	5	2.99729
L04_acute_lymphadenitis	DCLRE1A_ptv_only	-0.674672	0.579382	-1.16447		0.244234	363977	0	3827	562	3827	3	5.90909
H619_disorder_of_external_ear_unspecifie	CHEK2_ptv_only	-1.16627	1.00159	-1.16442		0.244253	363977	0	2373	478	2373	1	3.11639
A630_anogenital_venereal_warts	CHEK2_ptv_and_missense	-0.313917	0.269619	-1.1643		0.244302	363977	0	5067	1390	5067	14	19.3505
I85_oesophageal_varices	CHEK2_ptv_and_missense	-0.442418	0.380024	-1.16418		0.24435	363977	0	5067	808	5067	7	11.2483
J459_asthma_unspecified	CHEK2_ptv_only	0.0768129	0.0659819	1.16415		0.244363	363977	0	2373	37091	2373	262	241.82
O239_other_and_unspecified_genito_urinar	TOP3A_ptv_and_missense	0.691258	0.593837	1.16405		0.244402	363977	0	8462	68	8462	3	1.58091
J17_pneumonia_in_diseases_classified_els	CHEK2_ptv_and_missense	0.14149	0.121576	1.1638		0.244507	363977	0	5067	4332	5067	72	60.3067
H663_other_chronic_suppurative_otitis_me	CHEK2_ptv_and_missense	-0.584508	0.502291	-1.16368		0.244552	363977	0	5067	528	5067	4	7.3504
B08_other_viral_infections_characterised	TOP3A_ptv_and_missense	0.247486	0.212691	1.16359		0.24459	363977	0	8462	788	8462	23	18.32
D374_colon	DCLRE1A_ptv_and_missense	-0.315457	0.271118	-1.16354		0.244611	363977	0	12911	530	12911	14	18.8002
N20_calculus_of_kidney_and_ureter	CHEK2_ptv_only	0.161347	0.138698	1.1633		0.244708	363977	0	2373	7098	2373	54	46.2764
D291_prostate	CHEK2_ptv_and_missense	0.16527	0.142072	1.16328		0.244716	363977	0	5067	3286	5067	55	45.7451
L280_lichen_simplex_chronicus	CHEK2_ptv_only	-0.673463	0.579051	-1.16305		0.24481	363977	0	2373	892	2373	3	5.81552
J92_pleural_plaque	DCLRE1A_ptv_and_missense	-0.166613	0.14328	-1.16285		0.244891	363977	0	12911	1691	12911	51	59.9832
C770_lymph_nodes_of_head_face_and_neck	DCLRE1A_ptv_only	0.303077	0.260667	1.1627		0.244952	363977	0	3827	1081	3827	15	11.3661
A183_tuberculosis_of_intestines_peritone	DCLRE1A_ptv_only	-0.182995	0.157393	-1.16266		0.244966	363977	0	3827	4779	3827	42	50.2483
O68_labour_and_delivery_complicated_by_f	DCLRE1A_ptv_and_missense	0.119073	0.102457	1.16217		0.245165	363977	0	12911	2895	12911	111	102.692
E892_postprocedural_hypoparathyroidism	CHEK2_ptv_and_missense	-1.16457	1.00247	-1.16171		0.245355	363977	0	5067	220	5067	1	3.06267
B06_rubella_german_measles_	CHEK2_ptv_only	-0.823627	0.709144	-1.16144		0.245463	363977	0	2373	686	2373	2	4.47247
B069_rubella_without_complication	CHEK2_ptv_only	-0.823627	0.709144	-1.16144		0.245463	363977	0	2373	686	2373	2	4.47247
H664_suppurative_otitis_media_unspecifie	RAD54L_ptv_and_missense	0.24083	0.207399	1.1612		0.245562	363977	0	5897	1175	5897	24	19.0368
H939_disorder_of_ear_unspecified	DCLRE1A_ptv_only	0.354035	0.304892	1.16118		0.245568	363977	0	3827	742	3827	11	7.80169
L900_lichen_sclerosus_et_atrophicus	TOP3A_ptv_and_missense	0.160268	0.138025	1.16115		0.245582	363977	0	8462	2100	8462	55	48.8223
H69_other_disorders_of_eustachian_tube	TOP3A_ptv_and_missense	0.095463	0.0822328	1.16089		0.245688	363977	0	8462	6644	8462	159	154.465
C109_oropharynx_unspecified	TOP3A_ptv_and_missense	0.534404	0.460349	1.16087		0.245696	363977	0	8462	105	8462	5	2.44112
H699_eustachian_tube_disorder_unspecifie	TOP3A_ptv_and_missense	0.0960746	0.0827619	1.16085		0.245701	363977	0	8462	6562	8462	157	152.558
D22_melanocytic_naevi	TOP3A_ptv_and_missense	0.0674749	0.0581267	1.16082		0.245714	363977	0	8462	13935	8462	326	323.971
N130_hydronephrosis_with_ureteropelvic_j	RAD54L_ptv_and_missense	-0.823638	0.709715	-1.16052		0.245838	363977	0	5897	273	5897	2	4.42303
N926_irregular_menstruation_unspecified	RAD54L_ptv_and_missense	0.111747	0.0962945	1.16047		0.245857	363977	0	5897	6681	5897	120	108.243
G519_disorder_of_facial_nerve_unspecifie	DCLRE1A_ptv_and_missense	-0.676292	0.582896	-1.16023		0.245956	363977	0	12911	163	12911	3	5.78194
L890_stage_i_decubitus_ulcer_and_pressur	TOP3A_ptv_and_missense	-0.478065	0.412046	-1.16022		0.245959	363977	0	8462	402	8462	6	9.34599
C771_intrathoracic_lymph_nodes	RAD54L_ptv_and_missense	-0.268444	0.231377	-1.1602		0.245968	363977	0	5897	1517	5897	19	24.5778
H472_optic_atrophy	DCLRE1A_ptv_only	0.586045	0.505158	1.16012		0.245999	363977	0	3827	219	3827	4	2.30265
B370_candidal_stomatitis	RAD54L_ptv_and_missense	0.123666	0.10661	1.15999		0.246054	363977	0	5897	4999	5897	92	80.9917
I61_intracerebral_haemorrhage	RAD54L_ptv_and_missense	-0.275739	0.237732	-1.15987		0.246101	363977	0	5897	1448	5897	18	23.4599
I861_scrotal_varices	CHEK2_ptv_and_missense	0.27043	0.233185	1.15972		0.246162	363977	0	5067	1069	5067	19	14.8818
O01_hydatidiform_mole	RAD54L_ptv_and_missense	0.681562	0.587711	1.15969		0.246175	363977	0	5897	95	5897	3	1.53915
J70_respiratory_conditions_due_to_other_	CHEK2_ptv_and_missense	0.679467	0.585929	1.15964		0.246195	363977	0	5067	112	5067	3	1.55918
H169_keratitis_unspecified	DCLRE1A_ptv_only	-0.440572	0.380033	-1.1593		0.246334	363977	0	3827	1042	3827	7	10.956
I71_aortic_aneurysm_and_dissection	CHEK2_ptv_and_missense	0.168952	0.145738	1.15929		0.246339	363977	0	5067	3001	5067	49	41.7775
K930_tuberculous_disorders_of_intestines	DCLRE1A_ptv_only	-0.184595	0.15924	-1.15922		0.246365	363977	0	3827	4672	3827	41	49.1233
B65_schistosomiasis_bilharziasis_	CHEK2_ptv_and_missense	-0.67254	0.580185	-1.15918		0.246382	363977	0	5067	413	5067	3	5.74946
E34_other_endocrine_disorders	TOP3A_ptv_and_missense	0.120771	0.104188	1.15916		0.246392	363977	0	8462	4225	8462	101	98.2258
Q387_pharyngeal_pouch	RAD54L_ptv_and_missense	-0.822787	0.709959	-1.15892		0.246488	363977	0	5897	273	5897	2	4.42303
E24_cushing_s_syndrome	TOP3A_ptv_and_missense	-1.16374	1.00427	-1.15879		0.246543	363977	0	8462	136	8462	1	3.16183
B370_candidal_stomatitis	CHEK2_ptv_only	0.186511	0.160984	1.15857		0.246632	363977	0	2373	4999	2373	40	32.5917
K263_acute_without_haemorrhage_or_perfor	DCLRE1A_ptv_and_missense	0.297033	0.25638	1.15857		0.246633	363977	0	12911	342	12911	16	12.1314
N600_solitary_cyst_of_breast	RAD54L_ptv_and_missense	-0.189055	0.163185	-1.15853		0.246648	363977	0	5897	2917	5897	39	47.26
D130_oesophagus	TOP3A_ptv_and_missense	-1.16316	1.00404	-1.15847		0.246672	363977	0	8462	133	8462	1	3.09208
F603_emotionally_unstable_personality_di	DCLRE1A_ptv_and_missense	-0.585263	0.505324	-1.15819		0.246785	363977	0	12911	201	12911	4	7.12988
C82_follicular_nodular_non_hodgkin_s_lym	TOP3A_ptv_and_missense	-0.369794	0.319301	-1.15814		0.246809	363977	0	8462	628	8462	10	14.6002
I252_old_myocardial_infarction	TOP3A_ptv_and_missense	-0.0733339	0.0633322	-1.15792		0.246895	363977	0	8462	12127	8462	272	281.937
M430_spondylolysis	CHEK2_ptv_and_missense	-0.520286	0.449356	-1.15785		0.246926	363977	0	5067	592	5067	5	8.24136
F40_phobic_anxiety_disorders	HROB_ptv_only	0.677918	0.585511	1.15782		0.246936	363977	0	200	2794	200	3	1.53526
K668_other_specified_disorders_of_perito	DCLRE1A_ptv_and_missense	-0.523596	0.452248	-1.15776		0.246962	363977	0	12911	234	12911	5	8.30045
I620_subdural_haemorrhage_acute_nontraum	CHEK2_ptv_and_missense	-0.581617	0.502372	-1.15774		0.24697	363977	0	5067	520	5067	4	7.23903
E14_unspecified_diabetes_mellitus	DCLRE1A_ptv_and_missense	0.0651086	0.0562436	1.15762		0.24702	363977	0	12911	9133	12911	345	323.966
I443_other_and_unspecified_atrioventricu	CHEK2_ptv_only	0.673645	0.581949	1.15757		0.247041	363977	0	2373	244	2373	3	1.59079
G80_infantile_cerebral_palsy	RAD54L_ptv_and_missense	0.524916	0.453495	1.15749		0.247072	363977	0	5897	191	5897	5	3.0945
M958_other_specified_acquired_deformitie	DCLRE1A_ptv_and_missense	-0.825345	0.713056	-1.15748		0.247078	363977	0	12911	125	12911	2	4.434
K515_mucosal_proctocolitis	TOP3A_ptv_and_missense	-0.823391	0.711534	-1.15721		0.247188	363977	0	8462	187	8462	2	4.34751
F03_unspecified_dementia	CHEK2_ptv_only	0.269372	0.232794	1.15712		0.247222	363977	0	2373	2238	2373	19	14.591
B964_proteus_mirabilis_morganii_as_the_c	DCLRE1A_ptv_and_missense	-0.325497	0.28131	-1.15707		0.247242	363977	0	12911	496	12911	13	17.5941
D48_neoplasm_of_uncertain_or_unknown_beh	RAD54L_ptv_and_missense	-0.267704	0.231371	-1.15703		0.24726	363977	0	5897	1504	5897	19	24.3672
F530_mild_mental_and_behavioural_disorde	RAD54L_ptv_and_missense	-0.582407	0.503368	-1.15702		0.247264	363977	0	5897	442	5897	4	7.1611
M171_other_primary_gonarthrosis	CHEK2_ptv_and_missense	0.130979	0.113216	1.15689		0.247316	363977	0	5067	5219	5067	81	72.6548
N899_noninflammatory_disorder_of_vagina_	DCLRE1A_ptv_only	0.370639	0.320381	1.15687		0.247325	363977	0	3827	657	3827	10	6.90796
B005_herpesviral_ocular_disease	CHEK2_ptv_only	-0.439814	0.38022	-1.15674		0.24738	363977	0	2373	1605	2373	7	10.464
D169_bone_and_articular_cartilage_unspec	DCLRE1A_ptv_and_missense	-0.58445	0.505295	-1.15665		0.247415	363977	0	12911	200	12911	4	7.0944
J392_other_diseases_of_pharynx	CHEK2_ptv_and_missense	0.31265	0.270335	1.15653		0.247464	363977	0	5067	739	5067	14	10.2878
B181_chronic_viral_hepatitis_b_without_d	TOP3A_ptv_and_missense	-0.672424	0.581453	-1.15645		0.247496	363977	0	8462	249	8462	3	5.78893
N209_urinary_calculus_unspecified	DCLRE1A_ptv_and_missense	0.35796	0.3096	1.1562		0.247599	363977	0	12911	221	12911	11	7.83932
I351_aortic_valve_insufficiency	DCLRE1A_ptv_only	0.249256	0.215599	1.15611		0.247636	363977	0	3827	1644	3827	22	17.2857
H57_other_disorders_of_eye_and_adnexa	CHEK2_ptv_and_missense	0.117467	0.101613	1.15602		0.247672	363977	0	5067	6443	5067	103	89.6944
E213_hyperparathyroidism_unspecified	CHEK2_ptv_and_missense	0.302166	0.261389	1.156		0.247681	363977	0	5067	792	5067	15	11.0256
C674_posterior_wall_of_bladder	CHEK2_ptv_only	0.673232	0.582465	1.15583		0.24775	363977	0	2373	225	2373	3	1.46692
B001_herpesviral_vesicular_dermatitis	CHEK2_ptv_only	0.162648	0.140752	1.15557		0.247858	363977	0	2373	6851	2373	54	44.6661
C798_secondary_malignant_neoplasm_of_oth	TOP3A_ptv_and_missense	0.168237	0.145605	1.15543		0.247913	363977	0	8462	1794	8462	49	41.7082
G560_carpal_tunnel_syndrome	RAD54L_ptv_and_missense	-0.0772015	0.0668246	-1.15529		0.247973	363977	0	5897	15773	5897	240	255.547
B957_other_staphylococcus_as_the_cause_o	DCLRE1A_ptv_and_missense	0.212498	0.184029	1.1547		0.248214	363977	0	12911	704	12911	31	24.9723
J111_influenza_with_other_respiratory_ma	TOP3A_ptv_and_missense	-0.0902666	0.0781873	-1.15449		0.248299	363977	0	8462	8475	8462	176	197.033
F01_vascular_dementia	RAD54L_ptv_and_missense	0.262151	0.227119	1.15425		0.248399	363977	0	5897	940	5897	20	15.2295
M72_fibroblastic_disorders	TOP3A_ptv_and_missense	0.0592979	0.0513777	1.15416		0.248436	363977	0	8462	17953	8462	428	417.384
L089_local_infection_of_skin_and_subcuta	CHEK2_ptv_only	0.125962	0.109148	1.15405		0.248481	363977	0	2373	11993	2373	92	78.1901
G12_spinal_muscular_atrophy_and_related_	CHEK2_ptv_only	0.519849	0.450518	1.15389		0.248545	363977	0	2373	455	2373	5	2.96644
H025_other_disorders_affecting_eyelid_fu	CHEK2_ptv_and_missense	-0.818648	0.709591	-1.15369		0.248627	363977	0	5067	323	5067	2	4.49655
I456_preexcitation_syndrome	RAD54L_ptv_and_missense	0.441909	0.38305	1.15366		0.248639	363977	0	5897	282	5897	7	4.56884
H518_other_specified_disorders_of_binocu	DCLRE1A_ptv_and_missense	0.485299	0.420667	1.15364		0.248648	363977	0	12911	106	12911	6	3.76003
D56_thalassaemia	DCLRE1A_ptv_and_missense	0.448847	0.38908	1.15361		0.248659	363977	0	12911	129	12911	7	4.57589
G950_syringomyelia_and_syringobulbia	DCLRE1A_ptv_and_missense	-1.16026	1.00595	-1.15339		0.248749	363977	0	12911	87	12911	1	3.08607
C329_larynx_unspecified	TOP3A_ptv_and_missense	-0.821311	0.712109	-1.15335		0.248767	363977	0	8462	170	8462	2	3.95228
I602_subarachnoid_haemorrhage_from_anter	DCLRE1A_ptv_and_missense	-0.672347	0.58297	-1.15331		0.248782	363977	0	12911	161	12911	3	5.711
H91_other_hearing_loss	CHEK2_ptv_only	0.101013	0.0875964	1.15316		0.248844	363977	0	2373	19987	2373	148	130.308
C183_hepatic_flexure	DCLRE1A_ptv_and_missense	-0.476332	0.41307	-1.15315		0.248849	363977	0	12911	269	12911	6	9.54197
M13_other_arthritis	DCLRE1A_ptv_and_missense	0.0403251	0.0349696	1.15314		0.248851	363977	0	12911	25484	12911	942	903.969
J449_chronic_obstructive_pulmonary_disea	HROB_ptv_only	-0.58529	0.507591	-1.15307		0.24888	363977	0	200	13958	200	4	7.66972
Q120_congenital_cataract	TOP3A_ptv_and_missense	-0.820038	0.711213	-1.15301		0.248904	363977	0	8462	200	8462	2	4.64974
H309_chorioretinal_inflammation_unspecif	RAD54L_ptv_and_missense	0.585335	0.507727	1.15285		0.248971	363977	0	5897	140	5897	4	2.26822
K311_adult_hypertrophic_pyloric_stenosis	TOP3A_ptv_and_missense	-0.580985	0.503985	-1.15278		0.249	363977	0	8462	295	8462	4	6.85837
H938_other_specified_disorders_of_ear	DCLRE1A_ptv_and_missense	-0.369467	0.320546	-1.15262		0.249068	363977	0	12911	405	12911	10	14.3662
M247_protrusio_acetabuli	DCLRE1A_ptv_and_missense	-1.15919	1.00578	-1.15253		0.249105	363977	0	12911	89	12911	1	3.15701
N909_noninflammatory_disorder_of_vulva_a	RAD54L_ptv_and_missense	-0.579512	0.50282	-1.15253		0.249105	363977	0	5897	432	5897	4	6.99908
H50_other_strabismus	DCLRE1A_ptv_only	-0.289952	0.251691	-1.15202		0.249314	363977	0	3827	2064	3827	16	21.7017
F320_mild_depressive_episode	DCLRE1A_ptv_and_missense	0.160841	0.139627	1.15194		0.249346	363977	0	12911	1309	12911	54	46.4329
O99_other_maternal_diseases_classifiable	TOP3A_ptv_and_missense	0.179675	0.156025	1.15158		0.249494	363977	0	8462	1670	8462	45	38.8254
K60_fissure_and_fistula_of_anal_and_rect	DCLRE1A_ptv_and_missense	0.0721529	0.0626656	1.1514		0.249569	363977	0	12911	7228	12911	273	256.392
I603_subarachnoid_haemorrhage_from_poste	DCLRE1A_ptv_and_missense	0.484179	0.420553	1.15129		0.249612	363977	0	12911	107	12911	6	3.79551
H902_conductive_hearing_loss_unspecified	DCLRE1A_ptv_and_missense	0.186476	0.161995	1.15112		0.249681	363977	0	12911	948	12911	40	33.6275
reticulocyte_ct	DCLRE1A_ptv_only	0.0188552	0.0163812		1.15103	0.249722	363977	16364	3827		3656
N370_urethritis_in_diseases_classified_e	HROB_ptv_only	0.598246	0.519766	1.15099		0.249737	363977	0	200	4326	200	4	2.37707
A090_other_and_unspecified_gastroenterit	DCLRE1A_ptv_and_missense	-0.10922	0.0948924	-1.15098		0.249739	363977	0	12911	3650	12911	117	129.473
N762_acute_vulvitis	RAD54L_ptv_and_missense	-0.386774	0.33606	-1.15091		0.24977	363977	0	5897	808	5897	9	13.0909
D132_duodenum	CHEK2_ptv_and_missense	0.521251	0.452961	1.15076		0.24983	363977	0	5067	219	5067	5	3.04874
lipoprotein_a	DCLRE1A_ptv_and_missense	-0.0119327	0.0103706		-1.15063	0.249887	363977	87520	12911		9734
M181_other_primary_arthrosis_of_first_ca	RAD54L_ptv_and_missense	0.412269	0.358333	1.15052		0.24993	363977	0	5897	329	5897	8	5.33032
G576_lesion_of_plantar_nerve	TOP3A_ptv_and_missense	-0.168604	0.146554	-1.15046		0.249955	363977	0	8462	2530	8462	48	58.8193
B081_molluscum_contagiosum	DCLRE1A_ptv_and_missense	-0.323655	0.281335	-1.15043		0.249968	363977	0	12911	508	12911	13	18.0198
B958_unspecified_staphylococcus_as_the_c	DCLRE1A_ptv_only	-1.15252	1.00189	-1.15034		0.250004	363977	0	3827	298	3827	1	3.13329
L130_dermatitis_herpetiformis	TOP3A_ptv_and_missense	0.526041	0.457369	1.15014		0.250084	363977	0	8462	130	8462	5	3.02233
O81_single_delivery_by_forceps_and_vacuu	TOP3A_ptv_and_missense	0.170307	0.148121	1.14978		0.250235	363977	0	8462	1532	8462	51	35.617
K660_peritoneal_adhesions	DCLRE1A_ptv_and_missense	-0.0911158	0.0792615	-1.14956		0.250325	363977	0	12911	5105	12911	167	181.085
K449_diaphragmatic_hernia_without_obstru	HROB_ptv_only	-0.310839	0.270434	-1.14941		0.250388	363977	0	200	37259	200	15	20.4733
G458_other_transient_cerebral_ischaemic_	CHEK2_ptv_and_missense	0.582403	0.506733	1.14933		0.25042	363977	0	5067	166	5067	4	2.31092
K821_hydrops_of_gallbladder	TOP3A_ptv_and_missense	0.52455	0.456455	1.14918		0.250481	363977	0	8462	139	8462	5	3.23157
M624_contracture_of_muscle	DCLRE1A_ptv_and_missense	-1.15584	1.00585	-1.14912		0.250508	363977	0	12911	88	12911	1	3.12154
O32_maternal_care_for_known_or_suspected	DCLRE1A_ptv_and_missense	-0.196084	0.170662	-1.14896		0.250574	363977	0	12911	1247	12911	36	44.2336
Q63_other_congenital_malformations_of_ki	DCLRE1A_ptv_and_missense	0.250852	0.218375	1.14872		0.250672	363977	0	12911	494	12911	22	17.5232
H438_other_disorders_of_vitreous_body	DCLRE1A_ptv_and_missense	0.0807486	0.0702998	1.14863		0.250707	363977	0	12911	5688	12911	219	201.765
C54_malignant_neoplasm_of_corpus_uteri	CHEK2_ptv_and_missense	0.206424	0.179725	1.14855		0.25074	363977	0	5067	1839	5067	32	25.6011
L68_hypertrichosis	CHEK2_ptv_and_missense	0.351754	0.306261	1.14854		0.250745	363977	0	5067	541	5067	11	7.53137
I779_disorder_of_arteries_and_arterioles	TOP3A_ptv_and_missense	0.313431	0.272932	1.14839		0.250809	363977	0	8462	415	8462	14	9.64822
A379_whooping_cough_unspecified	RAD54L_ptv_and_missense	0.388152	0.338083	1.1481		0.250928	363977	0	5897	380	5897	9	6.1566
I447_left_bundle_branch_block_unspecifie	CHEK2_ptv_only	0.219975	0.191603	1.14808		0.250937	363977	0	2373	3386	2373	28	22.0755
C782_secondary_malignant_neoplasm_of_ple	TOP3A_ptv_and_missense	0.217122	0.18914	1.14794		0.250992	363977	0	8462	1017	8462	29	23.644
H26_other_cataract	CHEK2_ptv_and_missense	-0.0653398	0.0569258	-1.14781		0.251048	363977	0	5067	26812	5067	353	373.255
K291_other_acute_gastritis	CHEK2_ptv_and_missense	-0.241404	0.210357	-1.14759		0.251138	363977	0	5067	2106	5067	23	29.3181
K85_acute_pancreatitis	HROB_ptv_only	0.668475	0.582513	1.14757		0.251146	363977	0	200	2872	200	3	1.57812
G60_hereditary_and_idiopathic_neuropathy	TOP3A_ptv_and_missense	-0.472386	0.411744	-1.14728		0.251266	363977	0	8462	420	8462	6	9.76446
C17_malignant_neoplasm_of_small_intestin	CHEK2_ptv_only	0.578094	0.503909	1.14722		0.251291	363977	0	2373	341	2373	4	2.2232
M51_other_intervertebral_disk_disorders	CHEK2_ptv_only	-0.080542	0.0702318	-1.1468		0.251463	363977	0	2373	40597	2373	257	264.678
J303_other_allergic_rhinitis	DCLRE1A_ptv_only	0.205936	0.179574	1.1468		0.251463	363977	0	3827	2504	3827	32	26.3281
E785_hyperlipidaemia_unspecified	TOP3A_ptv_and_missense	-0.0688417	0.0600529	-1.14635		0.25165	363977	0	8462	13790	8462	301	320.6
F34_persistent_mood_affective_disorders	CHEK2_ptv_only	0.43688	0.381114	1.14632		0.251662	363977	0	2373	708	2373	7	4.61591
L300_nummular_dermatitis	CHEK2_ptv_only	-0.470572	0.410541	-1.14622		0.251702	363977	0	2373	1392	2373	6	9.07534
O912_nonpurulent_mastitis_associated_wit	DCLRE1A_ptv_and_missense	-0.66847	0.583303	-1.14601		0.251792	363977	0	12911	169	12911	3	5.99477
vitamin_d	RAD54L_ptv_and_missense	-0.0153163	0.0133666		-1.14586	0.251854	363977	31957	5897		5394
G245_blepharospasm	DCLRE1A_ptv_only	0.579042	0.505476	1.14554		0.251987	363977	0	3827	209	3827	4	2.19751
J020_streptococcal_pharyngitis	DCLRE1A_ptv_only	-1.14784	1.00204	-1.1455		0.252001	363977	0	3827	298	3827	1	3.13329
J93_pneumothorax	HROB_ptv_only	0.815954	0.712385	1.14538		0.25205	363977	0	200	1823	200	2	1.00171
K257_chronic_without_haemorrhage_or_perf	CHEK2_ptv_only	0.576745	0.503633	1.14517		0.25214	363977	0	2373	363	2373	4	2.36663
D141_larynx	DCLRE1A_ptv_and_missense	-1.15151	1.00585	-1.14482		0.252284	363977	0	12911	88	12911	1	3.12154
F22_persistent_delusional_disorders	TOP3A_ptv_and_missense	-0.436805	0.381592	-1.14469		0.252338	363977	0	8462	443	8462	7	10.2992
L42_pityriasis_rosea	TOP3A_ptv_and_missense	0.197511	0.172547	1.14468		0.252343	363977	0	8462	1259	8462	35	29.2701
N393_stress_incontinence	DCLRE1A_ptv_and_missense	0.065781	0.0574748	1.14452		0.252408	363977	0	12911	8855	12911	332	314.105
E833_disorders_of_phosphorus_metabolism	CHEK2_ptv_and_missense	0.29897	0.261246	1.1444		0.252458	363977	0	5067	809	5067	15	11.2623
N87_dysplasia_of_cervix_uteri	HROB_ptv_only	-1.15554	1.00983	-1.14429		0.252503	363977	0	200	5160	200	1	2.83534
D43_neoplasm_of_uncertain_or_unknown_beh	RAD54L_ptv_and_missense	0.386378	0.337707	1.14412		0.252573	363977	0	5897	377	5897	9	6.10799
A40_streptococcal_septicaemia	RAD54L_ptv_and_missense	-0.514365	0.449733	-1.14371		0.252744	363977	0	5897	501	5897	5	8.11699
G562_lesion_of_ulnar_nerve	CHEK2_ptv_only	-0.363574	0.3179	-1.14367		0.25276	363977	0	2373	2137	2373	10	13.9325
M161_other_primary_coxarthrosis	CHEK2_ptv_only	-0.271919	0.237769	-1.14363		0.252778	363977	0	2373	3765	2373	18	24.5465
I319_disease_of_pericardium_unspecified	TOP3A_ptv_and_missense	-0.333759	0.291849	-1.1436		0.25279	363977	0	8462	688	8462	12	15.9951
K600_acute_anal_fissure	DCLRE1A_ptv_and_missense	-0.517079	0.452254	-1.14334		0.252898	363977	0	12911	235	12911	5	8.33593
H47_other_disorders_of_optic_2nd_nerve_a	TOP3A_ptv_and_missense	-0.258645	0.226221	-1.14333		0.252903	363977	0	8462	1138	8462	20	26.457
I219_acute_myocardial_infarction_unspeci	HROB_ptv_only	0.525226	0.459428	1.14322		0.252948	363977	0	200	6481	200	5	3.56121
B05_measles	CHEK2_ptv_only	-0.407087	0.356105	-1.14316		0.25297	363977	0	2373	1829	2373	8	11.9244
I391_aortic_valve_disorders_in_diseases_	DCLRE1A_ptv_only	-0.46988	0.411111	-1.14295		0.253058	363977	0	3827	895	3827	6	9.41039
O698_labour_and_delivery_complicated_by_	DCLRE1A_ptv_and_missense	-1.15041	1.00653	-1.14294		0.253062	363977	0	12911	88	12911	1	3.12154
K758_other_specified_inflammatory_liver_	CHEK2_ptv_and_missense	0.385406	0.337239	1.14283		0.25311	363977	0	5067	444	5067	9	6.18102
M139_arthritis_unspecified	TOP3A_ptv_and_missense	0.0510603	0.0446831	1.14272		0.253155	363977	0	8462	23969	8462	567	557.249
aspartate_aminotransferase	HROB_ptv_only	0.0791659	0.0692804		1.14269	0.253169	363977	17988	200		190
G479_sleep_disorder_unspecified	TOP3A_ptv_and_missense	0.141509	0.123851	1.14258		0.253215	363977	0	8462	2543	8462	68	59.1215
M213_wrist_or_foot_drop_acquired_	DCLRE1A_ptv_only	0.34778	0.304409	1.14248		0.253256	363977	0	3827	738	3827	11	7.75963
C44_other_malignant_neoplasms_of_skin	HROB_ptv_only	0.286557	0.250832	1.14243		0.253277	363977	0	200	26428	200	18	14.5218
K02_dental_caries	DCLRE1A_ptv_and_missense	-0.102426	0.0896696	-1.14226		0.253345	363977	0	12911	4017	12911	130	142.491
H54_blindness_and_low_vision	CHEK2_ptv_only	-0.331773	0.290459	-1.14224		0.253355	363977	0	2373	2504	2373	12	16.3252
L910_keloid_scar	RAD54L_ptv_and_missense	-0.406518	0.355913	-1.14219		0.253377	363977	0	5897	745	5897	8	12.0702
K225_diverticulum_of_oesophagus_acquired	CHEK2_ptv_only	0.664352	0.581781	1.14193		0.253484	363977	0	2373	253	2373	3	1.64947
L239_allergic_contact_dermatitis_unspeci	CHEK2_ptv_and_missense	-0.810442	0.709763	-1.14185		0.253517	363977	0	5067	316	5067	2	4.3991
F530_mild_mental_and_behavioural_disorde	DCLRE1A_ptv_only	-0.810693	0.710011	-1.1418		0.253536	363977	0	3827	442	3827	2	4.64737
K590_constipation	RAD54L_ptv_and_missense	0.0578588	0.0506779	1.1417		0.25358	363977	0	5897	25575	5897	439	414.355
M259_joint_disorder_unspecified	DCLRE1A_ptv_and_missense	0.163877	0.143567	1.14147		0.253676	363977	0	12911	1228	12911	51	43.5596
I632_cerebral_infarction_due_to_unspecif	RAD54L_ptv_and_missense	-1.14448	1.00281	-1.14127		0.253758	363977	0	5897	191	5897	1	3.0945
L28_lichen_simplex_chronicus_and_prurigo	DCLRE1A_ptv_only	-0.382611	0.335282	-1.14116		0.253803	363977	0	3827	1255	3827	9	13.1956
L738_other_specified_follicular_disorder	RAD54L_ptv_and_missense	-0.468912	0.410942	-1.14107		0.253842	363977	0	5897	592	5897	6	9.59133
J180_bronchopneumonia_unspecified	DCLRE1A_ptv_only	-0.331398	0.290436	-1.14104		0.253855	363977	0	3827	1597	3827	12	16.7915
K409_unilateral_or_unspecified_inguinal_	TOP3A_ptv_and_missense	-0.0593357	0.0520084	-1.14089		0.253917	363977	0	8462	19266	8462	425	447.91
L980_pyogenic_granuloma	DCLRE1A_ptv_and_missense	0.168732	0.147919	1.1407		0.253993	363977	0	12911	1157	12911	48	41.0411
N26_unspecified_contracted_kidney	TOP3A_ptv_and_missense	0.388185	0.340307	1.14069		0.253999	363977	0	8462	258	8462	9	5.99817
O720_third_stage_haemorrhage	RAD54L_ptv_and_missense	0.473584	0.415207	1.1406		0.254038	363977	0	5897	234	5897	6	3.79117
M490_tuberculosis_of_spine	DCLRE1A_ptv_only	-1.14298	1.00212	-1.14057		0.25405	363977	0	3827	296	3827	1	3.11226
H193_keratitis_and_keratoconjunctivitis_	DCLRE1A_ptv_only	0.151494	0.13283	1.14051		0.254072	363977	0	3827	5048	3827	60	53.0767
M480_spinal_stenosis	CHEK2_ptv_only	-0.187448	0.164406	-1.14015		0.254223	363977	0	2373	6807	2373	38	44.3792
hdl_cholesterol	HROB_ptv_only	-0.0798917	0.0700837		-1.13995	0.254309	363977	46155	200		166
L95_vasculitis_limited_to_skin_not_elsew	DCLRE1A_ptv_and_missense	-0.515541	0.452303	-1.13981		0.254364	363977	0	12911	231	12911	5	8.19404
K226_gastro_oesophageal_laceration_haemo	DCLRE1A_ptv_and_missense	0.248963	0.218437	1.13975		0.254391	363977	0	12911	493	12911	22	17.4877
L271_localised_skin_eruption_due_to_drug	TOP3A_ptv_and_missense	0.582587	0.511304	1.13941		0.254531	363977	0	8462	102	8462	4	2.37137
C73_malignant_neoplasm_of_thyroid_gland	RAD54L_ptv_and_missense	0.308365	0.270652	1.13934		0.25456	363977	0	5897	638	5897	14	10.3366
K61_abscess_of_anal_and_rectal_regions	DCLRE1A_ptv_only	0.214129	0.187948	1.1393		0.254579	363977	0	3827	2254	3827	29	23.6995
H52_disorders_of_refraction_and_accommod	RAD54L_ptv_and_missense	-0.117829	0.103425	-1.13927		0.254591	363977	0	5897	6607	5897	97	107.044
L219_seborrhoeic_dermatitis_unspecified	DCLRE1A_ptv_and_missense	0.0767712	0.0674032	1.13898		0.254709	363977	0	12911	6274	12911	239	222.551
E050_thyrotoxicosis_with_diffuse_goitre	RAD54L_ptv_and_missense	-0.331256	0.290859	-1.13889		0.254749	363977	0	5897	1043	5897	12	16.8982
H442_degenerative_myopia	RAD54L_ptv_and_missense	-0.660565	0.580094	-1.13872		0.25482	363977	0	5897	347	5897	3	5.62195
I80_phlebitis_and_thrombophlebitis	RAD54L_ptv_and_missense	0.0884598	0.077689	1.13864		0.254854	363977	0	5897	9894	5897	176	160.298
E03_other_hypothyroidism	RAD54L_ptv_and_missense	0.0587115	0.0515632	1.13863		0.254857	363977	0	5897	24955	5897	427	404.31
K909_intestinal_malabsorption_unspecifie	DCLRE1A_ptv_and_missense	-0.435647	0.38262	-1.13859		0.254874	363977	0	12911	301	12911	7	10.6771
G119_hereditary_ataxia_unspecified	TOP3A_ptv_and_missense	0.411356	0.36129	1.13858		0.25488	363977	0	8462	219	8462	8	5.09147
F002_dementia_in_alzheimer_s_disease_aty	DCLRE1A_ptv_only	0.435451	0.382498	1.13844		0.254937	363977	0	3827	434	3827	7	4.56325
G933_postviral_fatigue_syndrome	CHEK2_ptv_and_missense	0.210691	0.185087	1.13834		0.25498	363977	0	5067	1741	5067	30	24.2368
K839_disease_of_biliary_tract_unspecifie	TOP3A_ptv_and_missense	0.583759	0.512842	1.13828		0.255002	363977	0	8462	92	8462	4	2.13888
B35_dermatophytosis	CHEK2_ptv_and_missense	0.0662603	0.0582193	1.13812		0.255072	363977	0	5067	23974	5067	358	333.747
N76_other_inflammation_of_vagina_and_vul	DCLRE1A_ptv_and_missense	0.0929354	0.0816704	1.13793		0.255149	363977	0	12911	4243	12911	163	150.508
J219_acute_bronchiolitis_unspecified	TOP3A_ptv_and_missense	-0.809335	0.711261	-1.13789		0.255167	363977	0	8462	197	8462	2	4.58
M753_calcific_tendinitis_of_shoulder	DCLRE1A_ptv_only	-0.658622	0.578948	-1.13762		0.255279	363977	0	3827	548	3827	3	5.76189
J94_other_pleural_conditions	RAD54L_ptv_and_missense	0.319665	0.28102	1.13752		0.255323	363977	0	5897	578	5897	13	9.36451
E145_with_peripheral_circulatory_complic	DCLRE1A_ptv_and_missense	0.389702	0.342691	1.13718		0.255463	363977	0	12911	175	12911	9	6.2076
H69_other_disorders_of_eustachian_tube	CHEK2_ptv_only	-0.188471	0.165741	-1.13714		0.25548	363977	0	2373	6644	2373	38	43.3165
M464_discitis_unspecified	DCLRE1A_ptv_and_missense	0.323689	0.284658	1.13712		0.255489	363977	0	12911	267	12911	13	9.47103
D226_melanocytic_naevi_of_upper_limb_inc	DCLRE1A_ptv_and_missense	-0.288462	0.253678	-1.13712		0.25549	363977	0	12911	591	12911	16	20.964
H749_disorder_of_middle_ear_and_mastoid_	DCLRE1A_ptv_and_missense	-1.14355	1.00601	-1.13671		0.255658	363977	0	12911	86	12911	1	3.05059
D227_melanocytic_naevi_of_lower_limb_inc	RAD54L_ptv_and_missense	0.287789	0.253185	1.13667		0.255676	363977	0	5897	740	5897	16	11.9892
I330_acute_and_subacute_infective_endoca	TOP3A_ptv_and_missense	-0.405649	0.356906	-1.13657		0.255717	363977	0	8462	516	8462	8	11.9963
M229_disorder_of_patella_unspecified	CHEK2_ptv_only	0.572832	0.504218	1.13608		0.255924	363977	0	2373	333	2373	4	2.17104
F172_dependence_syndrome	DCLRE1A_ptv_and_missense	-0.0489056	0.0430549	-1.13589		0.256003	363977	0	12911	19058	12911	643	676.026
D367_other_specified_sites	DCLRE1A_ptv_and_missense	0.36883	0.32475	1.13574		0.256067	363977	0	12911	199	12911	10	7.05893
G97_postprocedural_disorders_of_nervous_	DCLRE1A_ptv_and_missense	-0.469118	0.413056	-1.13573		0.256071	363977	0	12911	268	12911	6	9.5065
J985_diseases_of_mediastinum_not_elsewhe	TOP3A_ptv_and_missense	0.581559	0.51206	1.13572		0.256072	363977	0	8462	97	8462	4	2.25513
A368_other_diphtheria	RAD54L_ptv_and_missense	-0.307012	0.270325	-1.13571		0.256077	363977	0	5897	1141	5897	14	18.486
H10_conjunctivitis	CHEK2_ptv_and_missense	-0.0716251	0.0630706	-1.13563		0.25611	363977	0	5067	21885	5067	295	304.666
basophill_pct	DCLRE1A_ptv_and_missense	0.0102856	0.00906114		1.13513	0.25632	363977	11078	12911		12511
D260_cervix_uteri	DCLRE1A_ptv_only	-1.13746	1.00214	-1.13503		0.256363	363977	0	3827	295	3827	1	3.10175
H601_cellulitis_of_external_ear	DCLRE1A_ptv_and_missense	0.311176	0.274167	1.13499		0.256381	363977	0	12911	293	12911	14	10.3933
M843_stress_fracture_not_elsewhere_class	CHEK2_ptv_and_missense	-1.13783	1.00254	-1.13494		0.256399	363977	0	5067	220	5067	1	3.06267
M65_synovitis_and_tenosynovitis	TOP3A_ptv_and_missense	-0.0680591	0.059969	-1.13491		0.256415	363977	0	8462	14372	8462	300	334.131
J31_chronic_rhinitis_nasopharyngitis_and	DCLRE1A_ptv_and_missense	-0.069589	0.0613305	-1.13466		0.256519	363977	0	12911	8648	12911	288	306.762
K71_toxic_liver_disease	TOP3A_ptv_and_missense	0.519943	0.458291	1.13453		0.256573	363977	0	8462	120	8462	5	2.78985
K92_other_diseases_of_digestive_system	CHEK2_ptv_only	0.102037	0.0899464	1.13442		0.256618	363977	0	2373	18500	2373	133	120.613
D21_other_benign_neoplasms_of_connective	RAD54L_ptv_and_missense	0.287157	0.253143	1.13436		0.256642	363977	0	5897	740	5897	16	11.9892
Q513_bicornate_uterus	DCLRE1A_ptv_only	0.662378	0.583993	1.13422		0.256701	363977	0	3827	153	3827	3	1.6087
I083_combined_disorders_of_mitral_aortic	CHEK2_ptv_only	0.361948	0.319186	1.13397		0.256807	363977	0	2373	1083	2373	10	7.06077
O48_prolonged_pregnancy	TOP3A_ptv_and_missense	-0.274058	0.241692	-1.13391		0.256831	363977	0	8462	1041	8462	18	24.2019
L93_lupus_erythematosus	CHEK2_ptv_and_missense	-0.804346	0.709472	-1.13373		0.25691	363977	0	5067	335	5067	2	4.66361
C159_oesophagus_unspecified	CHEK2_ptv_only	0.361653	0.31903	1.1336		0.256961	363977	0	2373	1079	2373	10	7.03469
A180_tuberculosis_of_bones_and_joints	RAD54L_ptv_and_missense	-0.0850115	0.0750077	-1.13337		0.257059	363977	0	5897	13207	5897	201	213.974
H93_other_disorders_of_ear_not_elsewhere	DCLRE1A_ptv_only	0.110606	0.0975965	1.1333		0.25709	363977	0	3827	9683	3827	113	101.811
C250_head_of_pancreas	RAD54L_ptv_and_missense	-0.50968	0.44975	-1.13325		0.257109	363977	0	5897	503	5897	5	8.14939
I482_chronic_atrial_fibrillation	DCLRE1A_ptv_only	-1.13557	1.00209	-1.1332		0.257129	363977	0	3827	296	3827	1	3.11226
D175_benign_lipomatous_neoplasm_of_intra	DCLRE1A_ptv_and_missense	-0.363148	0.32047	-1.13317		0.257141	363977	0	12911	399	12911	10	14.1533
M139_arthritis_unspecified	HROB_ptv_only	0.292356	0.258039	1.13299		0.257217	363977	0	200	23969	200	17	13.1706
K06_other_disorders_of_gingiva_and_edent	DCLRE1A_ptv_only	0.381186	0.336477	1.13287		0.257267	363977	0	3827	593	3827	9	6.23504
O821_delivery_by_emergency_caesarean_sec	RAD54L_ptv_and_missense	-0.510808	0.450966	-1.1327		0.257341	363977	0	5897	514	5897	5	8.32761
N907_vulvar_cyst	DCLRE1A_ptv_only	-0.464776	0.410444	-1.13237		0.257477	363977	0	3827	921	3827	6	9.68376
F480_neurasthenia	TOP3A_ptv_and_missense	-0.466123	0.411662	-1.1323		0.25751	363977	0	8462	446	8462	6	10.3689
K073_anomalies_of_tooth_position	TOP3A_ptv_and_missense	-0.657873	0.581054	-1.13221		0.257547	363977	0	8462	261	8462	3	6.06792
D069_cervix_unspecified	CHEK2_ptv_only	0.230488	0.203603	1.13204		0.257616	363977	0	2373	3172	2373	25	20.6803
H43_disorders_of_vitreous_body	HROB_ptv_only	0.445018	0.393188	1.13182		0.25771	363977	0	200	8271	200	7	4.54479
B839_helminthiasis_unspecified	DCLRE1A_ptv_and_missense	-0.806582	0.713069	-1.13114		0.257996	363977	0	12911	125	12911	2	4.434
M66_spontaneous_rupture_of_synovium_and_	TOP3A_ptv_and_missense	-0.262464	0.232062	-1.13101		0.258052	363977	0	8462	1077	8462	19	25.0389
I719_aortic_aneurysm_of_unspecified_site	TOP3A_ptv_and_missense	0.240614	0.212749	1.13098		0.258064	363977	0	8462	780	8462	23	18.134
A368_other_diphtheria	CHEK2_ptv_and_missense	0.251297	0.222213	1.13088		0.258104	363977	0	5067	1141	5067	21	15.8841
F99_mental_disorder_not_otherwise_specif	RAD54L_ptv_and_missense	0.317664	0.28096	1.13064		0.258207	363977	0	5897	596	5897	13	9.65614
L28_lichen_simplex_chronicus_and_prurigo	CHEK2_ptv_only	-0.507544	0.449011	-1.13036		0.258324	363977	0	2373	1255	2373	5	8.18215
C791_secondary_malignant_neoplasm_of_bla	TOP3A_ptv_and_missense	0.517069	0.457488	1.13023		0.258378	363977	0	8462	128	8462	5	2.97584
A044_other_intestinal_escherichia_coli_i	DCLRE1A_ptv_only	-0.655038	0.579563	-1.13023		0.258381	363977	0	3827	541	3827	3	5.68829
J069_acute_upper_respiratory_infection_u	DCLRE1A_ptv_and_missense	0.0339248	0.0300177	1.13016		0.258409	363977	0	12911	44142	12911	1602	1565.81
nuc_red_blood_cell_pct	DCLRE1A_ptv_only	-0.00459904	0.00406948		-1.13013	0.258423	363977	11093	3827		3709
E230_hypopituitarism	CHEK2_ptv_only	-1.13164	1.00137	-1.1301		0.258436	363977	0	2373	485	2373	1	3.16203
C19_malignant_neoplasm_of_rectosigmoid_j	CHEK2_ptv_only	-0.507207	0.448849	-1.13002		0.258469	363977	0	2373	1274	2373	5	8.30602
B369_superficial_mycosis_unspecified	DCLRE1A_ptv_and_missense	-0.0705798	0.0624681	-1.12985		0.258538	363977	0	12911	8512	12911	282	301.938
H151_episcleritis	CHEK2_ptv_only	-0.567154	0.502007	-1.12977		0.258572	363977	0	2373	1040	2373	4	6.78043
O471_false_labour_at_or_after_37_complet	DCLRE1A_ptv_only	0.408513	0.36159	1.12977		0.258573	363977	0	3827	564	3827	8	5.93012
M432_other_fusion_of_spine	CHEK2_ptv_and_missense	0.572671	0.506898	1.12976		0.258579	363977	0	5067	161	5067	4	2.24131
L439_lichen_planus_unspecified	DCLRE1A_ptv_and_missense	-0.131573	0.116509	-1.12929		0.258775	363977	0	12911	2460	12911	77	87.2612
N11_chronic_tubulo_interstitial_nephriti	RAD54L_ptv_and_missense	0.43256	0.383043	1.12927		0.258783	363977	0	5897	286	5897	7	4.63365
E20_hypoparathyroidism	RAD54L_ptv_and_missense	0.512258	0.453631	1.12924		0.258797	363977	0	5897	188	5897	5	3.0459
L511_bullous_erythema_multiforme	TOP3A_ptv_and_missense	-0.569017	0.503908	-1.12921		0.25881	363977	0	8462	309	8462	4	7.18386
E78_disorders_of_lipoprotein_metabolism_	DCLRE1A_ptv_only	-0.0516371	0.0457317	-1.12913		0.258842	363977	0	3827	61522	3827	622	646.867
K253_acute_without_haemorrhage_or_perfor	RAD54L_ptv_and_missense	-0.654906	0.58003	-1.12909		0.25886	363977	0	5897	355	5897	3	5.75156
L404_guttate_psoriasis	CHEK2_ptv_only	-1.13083	1.00171	-1.1289		0.25894	363977	0	2373	459	2373	1	2.99252
B80_enterobiasis	CHEK2_ptv_and_missense	-0.507669	0.449731	-1.12883		0.25897	363977	0	5067	567	5067	5	7.89333
H501_divergent_concomitant_strabismus	RAD54L_ptv_and_missense	0.305433	0.270611	1.12868		0.259032	363977	0	5897	649	5897	14	10.5148
J181_lobar_pneumonia_unspecified	DCLRE1A_ptv_only	-0.111716	0.0989884	-1.12858		0.259075	363977	0	3827	11349	3827	107	119.328
I64_stroke_not_specified_as_haemorrhage_	TOP3A_ptv_and_missense	-0.136797	0.121219	-1.12851		0.259104	363977	0	8462	3326	8462	71	77.3252
F209_schizophrenia_unspecified	DCLRE1A_ptv_and_missense	0.226662	0.20086	1.12846		0.259127	363977	0	12911	595	12911	26	21.1059
I74_arterial_embolism_and_thrombosis	CHEK2_ptv_only	0.328638	0.291273	1.12828		0.2592	363977	0	2373	1347	2373	12	8.78196
H15_disorders_of_sclera	DCLRE1A_ptv_only	0.27693	0.245454	1.12824		0.259221	363977	0	3827	1239	3827	17	13.0273
K353_acute_appendicitis_with_localized_p	DCLRE1A_ptv_only	0.379575	0.336464	1.12813		0.259266	363977	0	3827	579	3827	9	6.08784
F100_acute_intoxication	CHEK2_ptv_and_missense	0.162136	0.143756	1.12785		0.259382	363977	0	5067	3260	5067	50	45.3831
J039_acute_tonsillitis_unspecified	CHEK2_ptv_only	0.15822	0.140285	1.12784		0.259386	363977	0	2373	7184	2373	55	46.8371
M625_muscle_wasting_and_atrophy_not_else	DCLRE1A_ptv_only	-1.12886	1.0009	-1.12784		0.259386	363977	0	3827	290	3827	1	3.04918
M13_other_arthritis	HROB_ptv_only	0.283678	0.251599	1.1275		0.259531	363977	0	200	25484	200	18	14.0031
M20_acquired_deformities_of_fingers_and_	RAD54L_ptv_and_missense	-0.0728164	0.0645832	-1.12748		0.259539	363977	0	5897	17175	5897	262	278.262
G501_atypical_facial_pain	DCLRE1A_ptv_and_missense	-0.317338	0.281483	-1.12738		0.259581	363977	0	12911	493	12911	13	17.4877
H579_disorder_of_eye_and_adnexa_unspecif	CHEK2_ptv_only	0.360062	0.319399	1.12731		0.259612	363977	0	2373	1029	2373	10	6.70871
M626_muscle_strain	RAD54L_ptv_and_missense	-0.137633	0.122097	-1.12725		0.259638	363977	0	5897	4934	5897	70	79.9386
F072_postconcussional_syndrome	DCLRE1A_ptv_and_missense	-0.803685	0.713004	-1.12718		0.259665	363977	0	12911	125	12911	2	4.434
F200_paranoid_schizophrenia	DCLRE1A_ptv_only	0.509149	0.451712	1.12715		0.259678	363977	0	3827	296	3827	5	3.11226
hls_reticulocyte_ct	RAD54L_ptv_and_missense	-0.0149253	0.0132417		-1.12714	0.259682	363977	16364	5897		5639
N94_pain_and_other_conditions_associated	DCLRE1A_ptv_and_missense	0.0624388	0.0554095	1.12686		0.259802	363977	0	12911	10219	12911	378	362.489
N302_other_chronic_cystitis	DCLRE1A_ptv_and_missense	-0.224557	0.199283	-1.12683		0.259816	363977	0	12911	907	12911	26	32.1731
C880_waldenstrom_s_macroglobulinaemia	CHEK2_ptv_and_missense	0.659861	0.585677	1.12666		0.259885	363977	0	5067	114	5067	3	1.58702
C829_follicular_non_hodgkin_s_lymphoma_u	RAD54L_ptv_and_missense	-0.506615	0.449711	-1.12654		0.259939	363977	0	5897	502	5897	5	8.13319
I844_external_haemorrhoids_with_other_co	TOP3A_ptv_and_missense	0.30678	0.272379	1.1263		0.260039	363977	0	8462	442	8462	14	10.2759
Q430_meckel_s_diverticulum	TOP3A_ptv_and_missense	0.514947	0.457261	1.12615		0.2601	363977	0	8462	131	8462	5	3.04558
heel_broad_ultras_attn	DCLRE1A_ptv_only	0.022806	0.0202536		1.12602	0.260158	363977	156769	3827		2196
K358_acute_appendicitis_other_and_unspec	CHEK2_ptv_and_missense	0.268536	0.238502	1.12592		0.260197	363977	0	5067	969	5067	18	13.4897
M960_pseudarthrosis_after_fusion_or_arth	DCLRE1A_ptv_only	0.568852	0.505259	1.12586		0.260224	363977	0	3827	212	3827	4	2.22905
K510_ulcerative_chronic_enterocolitis	RAD54L_ptv_and_missense	-0.798995	0.709688	-1.12584		0.260233	363977	0	5897	274	5897	2	4.43923
D62_acute_posthaemorrhagic_anaemia	DCLRE1A_ptv_and_missense	0.298094	0.264792	1.12577		0.260264	363977	0	12911	317	12911	15	11.2446
F323_severe_depressive_episode_with_psyc	TOP3A_ptv_and_missense	-0.463481	0.411721	-1.12572		0.260285	363977	0	8462	417	8462	6	9.69472
I710_dissection_of_aorta_any_part_	DCLRE1A_ptv_only	0.508503	0.451755	1.12562		0.260328	363977	0	3827	285	3827	5	2.9966
G438_other_migraine	DCLRE1A_ptv_only	-0.564974	0.502024	-1.12539		0.260423	363977	0	3827	670	3827	4	7.04465
L959_vasculitis_limited_to_skin_unspecif	DCLRE1A_ptv_only	0.656816	0.583649	1.12536		0.260436	363977	0	3827	151	3827	3	1.58767
N854_malposition_of_uterus	DCLRE1A_ptv_only	0.315806	0.280628	1.12535		0.260439	363977	0	3827	920	3827	13	9.67325
L033_cellulitis_of_trunk	DCLRE1A_ptv_only	-0.399818	0.355293	-1.12532		0.260454	363977	0	3827	1144	3827	8	12.0285
H00_hordeolum_and_chalazion	CHEK2_ptv_only	-0.158256	0.140636	-1.12529		0.260467	363977	0	2373	9159	2373	53	59.7134
reticulocyte_ct	RAD54L_ptv_and_missense	-0.0148836	0.013227		-1.12525	0.260485	363977	16364	5897		5639
G58_other_mononeuropathies	DCLRE1A_ptv_only	0.327934	0.291436	1.12524		0.260488	363977	0	3827	830	3827	12	8.72695
Q55_other_congenital_malformations_of_ma	CHEK2_ptv_and_missense	0.65942	0.586039	1.12522		0.260498	363977	0	5067	112	5067	3	1.55918
B958_unspecified_staphylococcus_as_the_c	DCLRE1A_ptv_and_missense	-0.430544	0.382675	-1.12509		0.260551	363977	0	12911	298	12911	7	10.5707
J931_other_spontaneous_pneumothorax	CHEK2_ptv_only	0.566413	0.50381	1.12426		0.260904	363977	0	2373	356	2373	4	2.32099
F339_recurrent_depressive_disorder_unspe	DCLRE1A_ptv_and_missense	0.159778	0.142125	1.12421		0.260925	363977	0	12911	1267	12911	52	44.9431
L718_other_rosacea	CHEK2_ptv_and_missense	-0.144971	0.128961	-1.12414		0.260952	363977	0	5067	5073	5067	63	70.6223
I802_phlebitis_and_thrombophlebitis_of_o	HROB_ptv_only	-1.1265	1.00225	-1.12397		0.261027	363977	0	200	5739	200	1	3.1535
H473_other_disorders_of_optic_disk	DCLRE1A_ptv_only	0.378441	0.336716	1.12392		0.261047	363977	0	3827	581	3827	9	6.10887
H605_acute_otitis_externa_non_infective	DCLRE1A_ptv_only	0.378729	0.336979	1.1239		0.261057	363977	0	3827	578	3827	9	6.07732
F25_schizoaffective_disorders	RAD54L_ptv_and_missense	0.465088	0.413819	1.12389		0.261059	363977	0	5897	236	5897	6	3.82357
F17_mental_and_behavioural_disorders_due	DCLRE1A_ptv_and_missense	-0.0375975	0.0334546	-1.12384		0.261082	363977	0	12911	30795	12911	1052	1092.36
F410_panic_disorder_episodic_paroxysmal_	TOP3A_ptv_and_missense	0.126177	0.11228	1.12377		0.261112	363977	0	8462	3301	8462	83	76.744
L231_allergic_contact_dermatitis_due_to_	TOP3A_ptv_and_missense	-0.799678	0.711649	-1.1237		0.261141	363977	0	8462	185	8462	2	4.30101
L293_anogenital_pruritus_unspecified	TOP3A_ptv_and_missense	-0.276191	0.2458	-1.12364		0.261166	363977	0	8462	1037	8462	17	24.1089
M702_olecranon_bursitis	HROB_ptv_only	0.668669	0.595135	1.12356		0.261201	363977	0	200	3706	200	3	2.03639
N48_other_disorders_of_penis	RAD54L_ptv_and_missense	0.107823	0.0959663	1.12355		0.261203	363977	0	5897	6579	5897	118	106.59
O30_multiple_gestation	DCLRE1A_ptv_only	0.430006	0.382746	1.12348		0.261235	363977	0	3827	468	3827	7	4.92074
H838_other_specified_diseases_of_inner_e	CHEK2_ptv_and_missense	-1.126	1.00258	-1.1231		0.261395	363977	0	5067	215	5067	1	2.99306
H20_iridocyclitis	CHEK2_ptv_only	0.260621	0.232081	1.12297		0.261449	363977	0	2373	2185	2373	19	14.2454
A46_erysipelas	CHEK2_ptv_and_missense	0.116704	0.103933	1.12287		0.261494	363977	0	5067	6181	5067	99	86.047
J985_diseases_of_mediastinum_not_elsewhe	RAD54L_ptv_and_missense	0.658881	0.5868	1.12284		0.261507	363977	0	5897	97	5897	3	1.57155
H332_serous_retinal_detachment	DCLRE1A_ptv_and_missense	0.136587	0.121646	1.12282		0.261512	363977	0	12911	1764	12911	71	62.5726
H160_corneal_ulcer	CHEK2_ptv_only	-0.650146	0.579102	-1.12268		0.261574	363977	0	2373	872	2373	3	5.68513
J11_influenza_virus_not_identified	TOP3A_ptv_and_missense	-0.0854749	0.0761358	-1.12266		0.26158	363977	0	8462	8919	8462	186	207.355
C182_ascending_colon	TOP3A_ptv_and_missense	0.243952	0.217303	1.12264		0.261592	363977	0	8462	738	8462	22	17.1576
C140_pharynx_unspecified	DCLRE1A_ptv_and_missense	-1.12917	1.00595	-1.12249		0.261654	363977	0	12911	87	12911	1	3.08607
N730_acute_parametritis_and_pelvic_cellu	CHEK2_ptv_and_missense	-1.12583	1.00304	-1.12242		0.261683	363977	0	5067	208	5067	1	2.89561
K729_hepatic_failure_unspecified	CHEK2_ptv_only	0.46154	0.411201	1.12242		0.261684	363977	0	2373	589	2373	6	3.84007
L501_idiopathic_urticaria	TOP3A_ptv_and_missense	-0.505942	0.450823	-1.12226		0.261751	363977	0	8462	377	8462	5	8.76477
mean_corpusc_haemo_conc	RAD54L_ptv_and_missense	0.0145336	0.0129515		1.12216	0.261795	363977	10448	5897		5739
K409_unilateral_or_unspecified_inguinal_	CHEK2_ptv_and_missense	0.0715501	0.0637725	1.12196		0.26188	363977	0	5067	19266	5067	285	268.206
N813_complete_uterovaginal_prolapse	DCLRE1A_ptv_only	-0.504185	0.449452	-1.12178		0.261958	363977	0	3827	793	3827	5	8.33792
G72_other_myopathies	TOP3A_ptv_and_missense	-0.56513	0.5038	-1.12173		0.261976	363977	0	8462	307	8462	4	7.13736
G971_other_reaction_to_spinal_and_lumbar	CHEK2_ptv_and_missense	0.656961	0.58569	1.12169		0.261996	363977	0	5067	115	5067	3	1.60094
K38_other_diseases_of_appendix	CHEK2_ptv_and_missense	-0.650313	0.579775	-1.12166		0.262005	363977	0	5067	399	5067	3	5.55456
F020_dementia_in_pick_s_disease	RAD54L_ptv_and_missense	-1.12494	1.00295	-1.12163		0.262019	363977	0	5897	183	5897	1	2.96489
D861_sarcoidosis_of_lymph_nodes	TOP3A_ptv_and_missense	0.664741	0.592716	1.12152		0.262068	363977	0	8462	67	8462	3	1.55766
standing_height	HROB_ptv_only	0.055147	0.0491723		1.1215	0.262074	363977	791	200		200
G939_disorder_of_brain_unspecified	TOP3A_ptv_and_missense	0.344662	0.307357	1.12138		0.262128	363977	0	8462	339	8462	11	7.88132
I85_oesophageal_varices	RAD54L_ptv_and_missense	0.275426	0.245617	1.12136		0.262133	363977	0	5897	808	5897	17	13.0909
J931_other_spontaneous_pneumothorax	TOP3A_ptv_and_missense	0.330421	0.294667	1.12134		0.262144	363977	0	8462	356	8462	12	8.27654
H151_episcleritis	TOP3A_ptv_and_missense	-0.267515	0.238591	-1.12123		0.26219	363977	0	8462	1040	8462	18	24.1787
E11_non_insulin_dependent_diabetes_melli	DCLRE1A_ptv_and_missense	-0.0384599	0.0343089	-1.12099		0.262293	363977	0	12911	28341	12911	975	1005.31
K766_portal_hypertension	DCLRE1A_ptv_and_missense	-0.223372	0.199264	-1.12099		0.262294	363977	0	12911	917	12911	26	32.5278
C785_secondary_malignant_neoplasm_of_lar	DCLRE1A_ptv_only	-1.12178	1.00097	-1.1207		0.262417	363977	0	3827	292	3827	1	3.0702
I95_hypotension	CHEK2_ptv_only	0.123738	0.110416	1.12065		0.262435	363977	0	2373	11730	2373	87	76.4754
H748_other_specified_disorders_of_middle	DCLRE1A_ptv_only	0.654122	0.58371	1.12063		0.262446	363977	0	3827	149	3827	3	1.56665
M471_other_spondylosis_with_myelopathy	DCLRE1A_ptv_and_missense	0.213181	0.190275	1.12038		0.26255	363977	0	12911	664	12911	29	23.5534
I723_aneurysm_of_iliac_artery	TOP3A_ptv_and_missense	-0.797082	0.711488	-1.1203		0.262585	363977	0	8462	194	8462	2	4.51025
G373_acute_transverse_myelitis_in_demyel	TOP3A_ptv_and_missense	-1.12496	1.00416	-1.12029		0.262589	363977	0	8462	130	8462	1	3.02233
Q602_renal_agenesis_unspecified	DCLRE1A_ptv_and_missense	0.516528	0.461081	1.12025		0.262605	363977	0	12911	86	12911	5	3.05059
C827_other_types_of_follicular_non_hodgk	DCLRE1A_ptv_and_missense	-1.12698	1.00604	-1.12021		0.262623	363977	0	12911	85	12911	1	3.01512
J060_acute_laryngopharyngitis	RAD54L_ptv_and_missense	0.568764	0.507755	1.12015		0.262648	363977	0	5897	141	5897	4	2.28442
L219_seborrhoeic_dermatitis_unspecified	DCLRE1A_ptv_only	0.133983	0.119629	1.11999		0.262719	363977	0	3827	6274	3827	74	65.9673
H05_disorders_of_orbit	CHEK2_ptv_and_missense	-0.398342	0.355722	-1.11981		0.262794	363977	0	5067	830	5067	8	11.5546
D329_meninges_unspecified	RAD54L_ptv_and_missense	-0.649523	0.580086	-1.1197		0.262841	363977	0	5897	347	5897	3	5.62195
K573_diverticular_disease_of_large_intes	TOP3A_ptv_and_missense	0.040258	0.0359581	1.11958		0.262893	363977	0	8462	37730	8462	914	877.174
K116_mucocele_of_salivary_gland	DCLRE1A_ptv_and_missense	-0.565717	0.505315	-1.11953		0.262913	363977	0	12911	197	12911	4	6.98799
D370_lip_oral_cavity_and_pharynx	CHEK2_ptv_and_missense	0.567154	0.506617	1.11949		0.26293	363977	0	5067	167	5067	4	2.32484
L509_urticaria_unspecified	CHEK2_ptv_only	-0.227496	0.203271	-1.11918		0.263065	363977	0	2373	4603	2373	25	30.0099
B964_proteus_mirabilis_morganii_as_the_c	CHEK2_ptv_and_missense	0.358126	0.319998	1.11915		0.263075	363977	0	5067	496	5067	10	6.90492
P375_neonatal_candidiasis	RAD54L_ptv_and_missense	0.115857	0.103529	1.11908		0.263108	363977	0	5897	5640	5897	103	91.3769
A490_staphylococcal_infection_unspecifie	RAD54L_ptv_and_missense	-0.339845	0.303701	-1.11901		0.263135	363977	0	5897	955	5897	11	15.4725
E669_obesity_unspecified	DCLRE1A_ptv_and_missense	0.0351627	0.0314256	1.11892		0.263174	363977	0	12911	32407	12911	1187	1149.54
H57_other_disorders_of_eye_and_adnexa	TOP3A_ptv_and_missense	-0.101395	0.0906392	-1.11867		0.263283	363977	0	8462	6443	8462	129	149.792
M436_torticollis	CHEK2_ptv_and_missense	-0.19173	0.171398	-1.11862		0.263301	363977	0	5067	2923	5067	35	40.6917
K659_peritonitis_unspecified	CHEK2_ptv_and_missense	0.341097	0.304942	1.11856		0.263327	363977	0	5067	578	5067	11	8.04646
I629_intracranial_haemorrhage_nontraumat	TOP3A_ptv_and_missense	0.381165	0.340808	1.11841		0.26339	363977	0	8462	247	8462	9	5.74243
J320_chronic_maxillary_sinusitis	TOP3A_ptv_and_missense	0.182487	0.163189	1.11826		0.263457	363977	0	8462	1444	8462	39	33.5712
A521_symptomatic_neurosyphilis	DCLRE1A_ptv_and_missense	0.0672108	0.060106	1.1182		0.26348	363977	0	12911	8210	12911	310	291.225
M652_calcific_tendinitis	CHEK2_ptv_and_missense	0.56671	0.506804	1.1182		0.26348	363977	0	5067	166	5067	4	2.31092
G61_inflammatory_polyneuropathy	DCLRE1A_ptv_only	0.426467	0.381539	1.11776		0.263672	363977	0	3827	435	3827	7	4.57376
B00_herpesviral_herpes_simplex_infection	HROB_ptv_only	-0.657928	0.588694	-1.11761		0.263736	363977	0	200	11082	200	3	6.0894
E26_hyperaldosteronism	DCLRE1A_ptv_and_missense	-0.797038	0.713219	-1.11752		0.263771	363977	0	12911	120	12911	2	4.25664
body_fat_pctge	RAD54L_ptv_and_missense	0.011063	0.00990255		1.11719	0.263916	363977	6542	5897		5774
L030_cellulitis_of_finger_and_toe	TOP3A_ptv_and_missense	-0.0940308	0.0841832	-1.11698		0.264004	363977	0	8462	7364	8462	150	171.204
Q83_congenital_malformations_of_breast	DCLRE1A_ptv_and_missense	-0.796416	0.713019	-1.11696		0.26401	363977	0	12911	125	12911	2	4.434
K768_other_specified_diseases_of_liver	CHEK2_ptv_and_missense	0.191249	0.171231	1.1169		0.264035	363977	0	5067	2080	5067	35	28.9561
G576_lesion_of_plantar_nerve	RAD54L_ptv_and_missense	-0.193709	0.173486	-1.11657		0.264179	363977	0	5897	2530	5897	34	40.99
M651_other_infective_teno_synovitis	CHEK2_ptv_and_missense	0.654088	0.585821	1.11653		0.264194	363977	0	5067	110	5067	3	1.53133
O660_obstructed_labour_due_to_shoulder_d	DCLRE1A_ptv_and_missense	-1.12377	1.00649	-1.11653		0.264196	363977	0	12911	86	12911	1	3.05059
L029_cutaneous_abscess_furuncle_and_carb	CHEK2_ptv_only	0.169093	0.151458	1.11643		0.264237	363977	0	2373	5760	2373	46	37.5531
I248_other_forms_of_acute_ischaemic_hear	DCLRE1A_ptv_only	-0.560472	0.502032	-1.11641		0.264248	363977	0	3827	677	3827	4	7.11825
D173_benign_lipomatous_neoplasm_of_skin_	CHEK2_ptv_and_missense	0.357052	0.319881	1.1162		0.264335	363977	0	5067	498	5067	10	6.93276
E160_drug_induced_hypoglycaemia_without_	RAD54L_ptv_and_missense	0.654894	0.586939	1.11578		0.264517	363977	0	5897	96	5897	3	1.55535
K226_gastro_oesophageal_laceration_haemo	RAD54L_ptv_and_missense	0.340692	0.305345	1.11576		0.264525	363977	0	5897	493	5897	11	7.98738
M212_flexion_deformity	CHEK2_ptv_only	-1.11717	1.00136	-1.11565		0.264572	363977	0	2373	464	2373	1	3.02511
Q231_congenital_insufficiency_of_aortic_	DCLRE1A_ptv_and_missense	-0.357492	0.320484	-1.11548		0.264646	363977	0	12911	398	12911	10	14.1179
A048_other_specified_bacterial_intestina	CHEK2_ptv_and_missense	0.191027	0.171255	1.11545		0.264657	363977	0	5067	2177	5067	35	30.3065
apolipoprotein_b	DCLRE1A_ptv_only	-0.0185854	0.0166648		-1.11525	0.264743	363977	18448	3827		3617
O35_maternal_care_for_known_or_suspected	DCLRE1A_ptv_and_missense	-0.505097	0.452967	-1.11509		0.264813	363977	0	12911	239	12911	5	8.47781
C343_lower_lobe_bronchus_or_lung	DCLRE1A_ptv_and_missense	0.17628	0.158087	1.11508		0.264816	363977	0	12911	1010	12911	42	35.8267
H359_retinal_disorder_unspecified	TOP3A_ptv_and_missense	0.401641	0.36022	1.11499		0.264855	363977	0	8462	246	8462	8	5.71919
K35_acute_appendicitis	RAD54L_ptv_and_missense	0.137302	0.123156	1.11487		0.264907	363977	0	5897	3679	5897	68	59.6056
E55_vitamin_d_deficiency	TOP3A_ptv_and_missense	0.103166	0.0925529	1.11467		0.264991	363977	0	8462	4961	8462	123	115.337
J17_pneumonia_in_diseases_classified_els	HROB_ptv_only	0.577662	0.51827	1.1146		0.265023	363977	0	200	4332	200	4	2.38037
L92_granulomatous_disorders_of_skin_and_	CHEK2_ptv_and_missense	0.225743	0.202535	1.11459		0.265026	363977	0	5067	1426	5067	25	19.8516
A05_other_bacterial_foodborne_intoxicati	TOP3A_ptv_and_missense	-0.561582	0.503907	-1.11445		0.265084	363977	0	8462	307	8462	4	7.13736
K318_other_specified_diseases_of_stomach	RAD54L_ptv_and_missense	0.134456	0.120653	1.1144		0.265109	363977	0	5897	3832	5897	71	62.0844
H119_disorder_of_conjunctiva_unspecified	DCLRE1A_ptv_only	0.45947	0.412314	1.11437		0.265121	363977	0	3827	363	3827	6	3.81673
J45_asthma	CHEK2_ptv_only	0.071787	0.0644329	1.11413		0.265221	363977	0	2373	39531	2373	277	257.728
H19_disorders_of_sclera_and_cornea_in_di	CHEK2_ptv_only	-0.189984	0.170525	-1.11411		0.265231	363977	0	2373	6461	2373	36	42.1234
M770_medial_epicondylitis	CHEK2_ptv_and_missense	-0.185761	0.166742	-1.11406		0.265253	363977	0	5067	3113	5067	37	43.3367
J00_acute_nasopharyngitis_common_cold_	CHEK2_ptv_only	-0.171913	0.154321	-1.114		0.265281	363977	0	2373	7650	2373	44	49.8753
H169_keratitis_unspecified	TOP3A_ptv_and_missense	0.207529	0.186301	1.11395		0.265303	363977	0	8462	1042	8462	30	24.2252
K13_other_diseases_of_lip_and_oral_mucos	HROB_ptv_only	-1.11656	1.00236	-1.11394		0.265305	363977	0	200	5641	200	1	3.09965
Q78_other_osteochondrodysplasias	TOP3A_ptv_and_missense	-1.11877	1.00441	-1.11386		0.265339	363977	0	8462	130	8462	1	3.02233
I341_mitral_valve_prolapse	CHEK2_ptv_and_missense	0.265643	0.238493	1.11384		0.265348	363977	0	5067	980	5067	18	13.6428
K67_disorders_of_peritoneum_in_infectiou	DCLRE1A_ptv_and_missense	-0.79428	0.713171	-1.11373		0.265395	363977	0	12911	123	12911	2	4.36306
M12_other_specific_arthropathies	DCLRE1A_ptv_only	0.324725	0.291651	1.1134		0.265535	363977	0	3827	833	3827	12	8.7585
M902_osteopathy_in_other_infectious_dise	DCLRE1A_ptv_and_missense	0.36174	0.324913	1.11334		0.26556	363977	0	12911	200	12911	10	7.0944
I723_aneurysm_of_iliac_artery	DCLRE1A_ptv_and_missense	-0.562717	0.505572	-1.11303		0.265696	363977	0	12911	194	12911	4	6.88157
M418_other_forms_of_scoliosis	DCLRE1A_ptv_and_missense	-0.398558	0.358135	-1.11287		0.265764	363977	0	12911	331	12911	8	11.7412
L508_other_urticaria	RAD54L_ptv_and_missense	-1.11584	1.00287	-1.11265		0.26586	363977	0	5897	188	5897	1	3.0459
H505_heterophoria	RAD54L_ptv_and_missense	-1.11572	1.00281	-1.11259		0.265885	363977	0	5897	186	5897	1	3.01349
B86_scabies	CHEK2_ptv_only	-0.395826	0.355788	-1.11253		0.265909	363977	0	2373	1767	2373	8	11.5202
J100_influenza_with_pneumonia_influenza_	RAD54L_ptv_and_missense	-0.64528	0.580084	-1.11239		0.26597	363977	0	5897	348	5897	3	5.63815
H598_other_postprocedural_disorders_of_e	DCLRE1A_ptv_only	-1.11447	1.00199	-1.11225		0.266031	363977	0	3827	284	3827	1	2.98609
I609_subarachnoid_haemorrhage_unspecifie	RAD54L_ptv_and_missense	-0.323379	0.290759	-1.11219		0.266056	363977	0	5897	1024	5897	12	16.5904
N764_abscess_of_vulva	RAD54L_ptv_and_missense	-0.457082	0.411007	-1.1121		0.266094	363977	0	5897	587	5897	6	9.51032
J441_chronic_obstructive_pulmonary_disea	RAD54L_ptv_and_missense	-0.187624	0.168721	-1.11203		0.266123	363977	0	5897	2679	5897	36	43.404
G553_nerve_root_and_plexus_compressions_	CHEK2_ptv_and_missense	-0.558629	0.502383	-1.11196		0.266156	363977	0	5067	485	5067	4	6.75179
F40_phobic_anxiety_disorders	CHEK2_ptv_only	-0.299443	0.26931	-1.11189		0.266185	363977	0	2373	2794	2373	14	18.2159
L709_acne_unspecified	TOP3A_ptv_and_missense	-0.240801	0.216569	-1.11189		0.266185	363977	0	8462	1159	8462	22	26.9453
O722_delayed_and_secondary_postpartum_ha	CHEK2_ptv_and_missense	-1.1157	1.00364	-1.11165		0.266287	363977	0	5067	197	5067	1	2.74248
L219_seborrhoeic_dermatitis_unspecified	TOP3A_ptv_and_missense	-0.0996981	0.0896903	-1.11158		0.266318	363977	0	8462	6274	8462	132	145.862
D487_other_specified_sites	DCLRE1A_ptv_only	-0.788445	0.709401	-1.11142		0.266386	363977	0	3827	413	3827	2	4.34245
E20_hypoparathyroidism	TOP3A_ptv_and_missense	-0.79075	0.711489	-1.1114		0.266395	363977	0	8462	188	8462	2	4.37076
D269_uterus_unspecified	DCLRE1A_ptv_and_missense	0.512816	0.461452	1.11131		0.266435	363977	0	12911	85	12911	5	3.01512
O66_other_obstructed_labour	DCLRE1A_ptv_only	-1.11476	1.0032	-1.1112		0.26648	363977	0	3827	313	3827	1	3.29101
M542_cervicalgia	CHEK2_ptv_only	-0.0999146	0.089927	-1.11106		0.266541	363977	0	2373	22810	2373	142	148.713
E111_with_ketoacidosis	CHEK2_ptv_and_missense	-1.11337	1.00254	-1.11056		0.266759	363977	0	5067	216	5067	1	3.00698
D52_folate_deficiency_anaemia	DCLRE1A_ptv_only	-0.643251	0.579304	-1.11039		0.266832	363977	0	3827	553	3827	3	5.81446
L910_keloid_scar	DCLRE1A_ptv_and_missense	0.201108	0.181143	1.11022		0.266906	363977	0	12911	745	12911	32	26.4267
G459_transient_cerebral_ischaemic_attack	CHEK2_ptv_only	-0.244906	0.220603	-1.11017		0.266928	363977	0	2373	4098	2373	21	26.7175
G300_alzheimer_s_disease_with_early_onse	DCLRE1A_ptv_only	0.458164	0.412769	1.10998		0.267009	363977	0	3827	362	3827	6	3.80621
G31_other_degenerative_diseases_of_nervo	DCLRE1A_ptv_only	-0.322415	0.290574	-1.10958		0.267179	363977	0	3827	1586	3827	12	16.6758
C443_skin_of_other_and_unspecified_parts	CHEK2_ptv_only	0.12752	0.114951	1.10934		0.267283	363977	0	2373	10897	2373	80	71.0445
L989_disorder_of_skin_and_subcutaneous_t	DCLRE1A_ptv_and_missense	0.0380546	0.0343043	1.10932		0.26729	363977	0	12911	28590	12911	1049	1014.15
N17_acute_renal_failure	DCLRE1A_ptv_only	0.0971171	0.0875464	1.10932		0.267291	363977	0	3827	12195	3827	140	128.223
F410_panic_disorder_episodic_paroxysmal_	CHEK2_ptv_only	-0.271386	0.244667	-1.10921		0.267341	363977	0	2373	3301	2373	17	21.5213
J448_other_specified_chronic_obstructive	DCLRE1A_ptv_only	-0.421276	0.379818	-1.10915		0.267365	363977	0	3827	1024	3827	7	10.7667
N302_other_chronic_cystitis	TOP3A_ptv_and_missense	0.221512	0.199722	1.1091		0.267386	363977	0	8462	907	8462	26	21.0866
H472_optic_atrophy	CHEK2_ptv_and_missense	-1.11189	1.00251	-1.1091		0.267388	363977	0	5067	219	5067	1	3.04874
A527_other_symptomatic_late_syphilis	DCLRE1A_ptv_and_missense	-0.10559	0.0952091	-1.10903		0.267415	363977	0	12911	3662	12911	117	129.899
M86_osteomyelitis	CHEK2_ptv_and_missense	0.192833	0.17389	1.10894		0.267457	363977	0	5067	2004	5067	34	27.8981
I693_sequelae_of_cerebral_infarction	TOP3A_ptv_and_missense	-0.373353	0.336792	-1.10856		0.267622	363977	0	8462	545	8462	9	12.6706
C482_peritoneum_unspecified	CHEK2_ptv_and_missense	-1.11153	1.00271	-1.10853		0.267634	363977	0	5067	215	5067	1	2.99306
C78_secondary_malignant_neoplasm_of_resp	DCLRE1A_ptv_and_missense	-0.0700625	0.0632067	-1.10847		0.267661	363977	0	12911	7984	12911	266	283.209
E143_with_ophthalmic_complications	DCLRE1A_ptv_and_missense	0.0871134	0.0785909	1.10844		0.267671	363977	0	12911	4542	12911	175	161.114
K920_haematemesis	CHEK2_ptv_only	0.228634	0.20628	1.10837		0.267704	363977	0	2373	2995	2373	24	19.5263
D59_acquired_haemolytic_anaemia	DCLRE1A_ptv_and_missense	-0.501291	0.452324	-1.10826		0.267751	363977	0	12911	230	12911	5	8.15856
E834_disorders_of_magnesium_metabolism	DCLRE1A_ptv_and_missense	-0.176139	0.158949	-1.10815		0.267797	363977	0	12911	1362	12911	41	48.3129
M418_other_forms_of_scoliosis	RAD54L_ptv_and_missense	0.397148	0.358389	1.10815		0.267798	363977	0	5897	331	5897	8	5.36272
A02_other_salmonella_infections	DCLRE1A_ptv_only	0.373105	0.336699	1.10813		0.267807	363977	0	3827	598	3827	9	6.28761
L292_pruritus_vulvae	CHEK2_ptv_only	-0.557078	0.502738	-1.10809		0.267823	363977	0	2373	1042	2373	4	6.79347
F009_dementia_in_alzheimer_s_disease_uns	CHEK2_ptv_and_missense	-0.336871	0.304053	-1.10794		0.267889	363977	0	5067	1120	5067	11	15.5918
M500_cervical_disk_disorder_with_myelopa	CHEK2_ptv_only	-0.785031	0.708638	-1.1078		0.267947	363977	0	2373	658	2373	2	4.28992
A46_erysipelas	CHEK2_ptv_only	0.163184	0.147324	1.10765		0.268013	363977	0	2373	6181	2373	49	40.2979
D110_parotid_gland	TOP3A_ptv_and_missense	-0.395153	0.35676	-1.10762		0.268028	363977	0	8462	519	8462	8	12.0661
D21_other_benign_neoplasms_of_connective	TOP3A_ptv_and_missense	-0.322898	0.291526	-1.10762		0.268028	363977	0	8462	740	8462	12	17.2041
N80_endometriosis	TOP3A_ptv_and_missense	-0.110183	0.0994833	-1.10755		0.268055	363977	0	8462	5183	8462	107	120.498
J45_asthma	DCLRE1A_ptv_and_missense	-0.0323688	0.0292269	-1.1075		0.268076	363977	0	12911	39531	12911	1367	1402.24
H81_disorders_of_vestibular_function	CHEK2_ptv_only	-0.157825	0.142508	-1.10749		0.268084	363977	0	2373	8881	2373	52	57.9009
bmi	HROB_ptv_only	0.0771347	0.0696586		1.10733	0.268154	363977	1178	200		199
G249_dystonia_unspecified	CHEK2_ptv_and_missense	0.423613	0.382572	1.10728		0.268175	363977	0	5067	327	5067	7	4.55224
D235_skin_of_trunk	DCLRE1A_ptv_only	-0.497178	0.449021	-1.10725		0.268187	363977	0	3827	786	3827	5	8.26432
A059_bacterial_foodborne_intoxication_un	DCLRE1A_ptv_only	-1.10958	1.00212	-1.10724		0.268192	363977	0	3827	286	3827	1	3.00712
I451_other_and_unspecified_right_bundle_	DCLRE1A_ptv_and_missense	0.0977388	0.0882856	1.10708		0.268261	363977	0	12911	3455	12911	136	122.556
C43_malignant_melanoma_of_skin	CHEK2_ptv_only	0.18945	0.171129	1.10706		0.268268	363977	0	2373	4397	2373	35	28.6669
N950_postmenopausal_bleeding	DCLRE1A_ptv_only	0.0940382	0.0849569	1.10689		0.26834	363977	0	3827	13576	3827	155	142.744
A081_acute_gastro_enteropathy_due_to_nor	RAD54L_ptv_and_missense	-1.10993	1.00279	-1.10684		0.268363	363977	0	5897	184	5897	1	2.98109
H900_conductive_hearing_loss_bilateral	DCLRE1A_ptv_and_missense	0.430198	0.388765	1.10658		0.268477	363977	0	12911	131	12911	7	4.64683
H83_other_diseases_of_inner_ear	RAD54L_ptv_and_missense	-0.100541	0.0908601	-1.10655		0.26849	363977	0	5897	8704	5897	129	141.018
H409_glaucoma_unspecified	DCLRE1A_ptv_and_missense	0.0694449	0.0627732	1.10628		0.268604	363977	0	12911	7162	12911	273	254.051
N604_mammary_duct_ectasia	DCLRE1A_ptv_and_missense	0.24758	0.2238	1.10626		0.268615	363977	0	12911	468	12911	21	16.6009
N812_incomplete_uterovaginal_prolapse	CHEK2_ptv_only	0.190729	0.172423	1.10617		0.268653	363977	0	2373	4412	2373	35	28.7647
N889_noninflammatory_disorder_of_cervix_	RAD54L_ptv_and_missense	-1.10946	1.00301	-1.10613		0.268672	363977	0	5897	186	5897	1	3.01349
best_fev_1_second	RAD54L_ptv_and_missense	-0.0121104	0.0109493		-1.10604	0.268709	363977	89897	5897		4416
N421_congestion_and_haemorrhage_of_prost	CHEK2_ptv_and_missense	0.501449	0.453421	1.10592		0.26876	363977	0	5067	220	5067	5	3.06267
J329_chronic_sinusitis_unspecified	DCLRE1A_ptv_only	0.0971156	0.0878335	1.10568		0.268866	363977	0	3827	12513	3827	143	131.567
M41_scoliosis	DCLRE1A_ptv_only	-0.232591	0.210361	-1.10568		0.268867	363977	0	3827	2737	3827	23	28.7779
I67_other_cerebrovascular_diseases	TOP3A_ptv_and_missense	-0.0993963	0.0898986	-1.10565		0.268878	363977	0	8462	6078	8462	130	141.306
C499_connective_and_soft_tissue_unspecif	CHEK2_ptv_and_missense	0.560159	0.506637	1.10564		0.268881	363977	0	5067	165	5067	4	2.297
J330_polyp_of_nasal_cavity	CHEK2_ptv_and_missense	-0.308743	0.279246	-1.10563		0.268886	363977	0	5067	1301	5067	13	18.1115
L90_atrophic_disorders_of_skin	DCLRE1A_ptv_only	0.141836	0.128287	1.10562		0.268891	363977	0	3827	5251	3827	63	55.2111
A56_other_sexually_transmitted_chlamydia	CHEK2_ptv_only	0.645128	0.583517	1.10559		0.268906	363977	0	2373	242	2373	3	1.57775
J69_pneumonitis_due_to_solids_and_liquid	RAD54L_ptv_and_missense	-0.227967	0.206225	-1.10543		0.268974	363977	0	5897	1839	5897	24	29.7947
I21_acute_myocardial_infarction	TOP3A_ptv_and_missense	-0.0684456	0.0619407	-1.10502		0.269152	363977	0	8462	12535	8462	284	291.423
I719_aortic_aneurysm_of_unspecified_site	DCLRE1A_ptv_only	-0.49652	0.449409	-1.10483		0.269234	363977	0	3827	780	3827	5	8.20123
H62_disorders_of_external_ear_in_disease	CHEK2_ptv_and_missense	0.11441	0.103566	1.1047		0.269288	363977	0	5067	6257	5067	100	87.105
B01_varicella_chickenpox_	RAD54L_ptv_and_missense	0.163079	0.147639	1.10457		0.269345	363977	0	5897	2601	5897	48	42.1403
D519_vitamin_b12_deficiency_anaemia_unsp	CHEK2_ptv_only	-1.10605	1.00146	-1.10443		0.269406	363977	0	2373	462	2373	1	3.01207
L56_other_acute_skin_changes_due_to_ultr	CHEK2_ptv_and_missense	-0.453539	0.410689	-1.10434		0.269447	363977	0	5067	674	5067	6	9.3829
H15_disorders_of_sclera	CHEK2_ptv_and_missense	-0.308797	0.279638	-1.10427		0.269475	363977	0	5067	1239	5067	13	17.2484
I518_other_ill_defined_heart_diseases	TOP3A_ptv_and_missense	-0.118358	0.107182	-1.10426		0.269479	363977	0	8462	4308	8462	91	100.155
N744_female_chlamydial_pelvic_inflammato	TOP3A_ptv_and_missense	-0.785831	0.711694	-1.10417		0.269519	363977	0	8462	196	8462	2	4.55675
J961_chronic_respiratory_failure	DCLRE1A_ptv_and_missense	-0.353821	0.320509	-1.10394		0.269621	363977	0	12911	398	12911	10	14.1179
F44_dissociative_conversion_disorders	CHEK2_ptv_only	0.641941	0.58177	1.10343		0.269842	363977	0	2373	242	2373	3	1.57775
I609_subarachnoid_haemorrhage_unspecifie	CHEK2_ptv_and_missense	-0.351114	0.318232	-1.10333		0.269884	363977	0	5067	1024	5067	10	14.2553
H028_other_specified_disorders_of_eyelid	DCLRE1A_ptv_only	0.170498	0.15456	1.10312		0.269974	363977	0	3827	3479	3827	43	36.5796
M349_systemic_sclerosis_unspecified	CHEK2_ptv_only	0.641632	0.581767	1.1029		0.27007	363977	0	2373	246	2373	3	1.60383
D122_ascending_colon	DCLRE1A_ptv_and_missense	-0.103926	0.0942375	-1.10281		0.270112	363977	0	12911	3670	12911	118	130.182
G93_other_disorders_of_brain	RAD54L_ptv_and_missense	0.135838	0.123184	1.10272		0.270149	363977	0	5897	3693	5897	68	59.8324
E55_vitamin_d_deficiency	CHEK2_ptv_only	0.179591	0.16293	1.10225		0.270351	363977	0	2373	4961	2373	39	32.3439
N009_unspecified	TOP3A_ptv_and_missense	0.503457	0.456861	1.10199		0.270465	363977	0	8462	136	8462	5	3.16183
apolipoprotein_a	CHEK2_ptv_and_missense	-0.0153442	0.0139262		-1.10182	0.27054	363977	47973	5067		4365
O48_prolonged_pregnancy	CHEK2_ptv_only	0.359304	0.326146	1.10167		0.270607	363977	0	2373	1041	2373	10	6.78695
G03_meningitis_due_to_other_and_unspecif	TOP3A_ptv_and_missense	-0.555021	0.503807	-1.10166		0.270611	363977	0	8462	307	8462	4	7.13736
D225_melanocytic_naevi_of_trunk	DCLRE1A_ptv_and_missense	0.133899	0.121563	1.10148		0.27069	363977	0	12911	1743	12911	71	61.8277
D361_peripheral_nerves_and_autonomic_ner	DCLRE1A_ptv_only	0.335066	0.304299	1.10111		0.27085	363977	0	3827	749	3827	11	7.87529
H544_blindness_one_eye	DCLRE1A_ptv_only	-0.637845	0.579327	-1.10101		0.270893	363977	0	3827	540	3827	3	5.67778
G509_disorder_of_trigeminal_nerve_unspec	DCLRE1A_ptv_and_missense	0.507531	0.461013	1.1009		0.270938	363977	0	12911	87	12911	5	3.08607
M511_lumbar_and_other_intervertebral_dis	CHEK2_ptv_and_missense	-0.0574814	0.052215	-1.10086		0.270958	363977	0	5067	34035	5067	469	473.808
E780_pure_hypercholesterolaemia	DCLRE1A_ptv_only	-0.0531678	0.0482989	-1.10081		0.270981	363977	0	3827	53321	3827	538	560.638
H103_acute_conjunctivitis_unspecified	HROB_ptv_only	-0.510917	0.464161	-1.10073		0.271013	363977	0	200	13879	200	5	7.62631
O36_maternal_care_for_other_known_or_sus	RAD54L_ptv_and_missense	-0.246993	0.22441	-1.10063		0.271056	363977	0	5897	1672	5897	21	27.089
K358_acute_appendicitis_other_and_unspec	DCLRE1A_ptv_and_missense	-0.211387	0.19206	-1.10063		0.271057	363977	0	12911	969	12911	28	34.3724
D049_skin_unspecified	CHEK2_ptv_and_missense	0.421366	0.382883	1.10051		0.27111	363977	0	5067	329	5067	7	4.58008
N36_other_disorders_of_urethra	RAD54L_ptv_and_missense	0.218667	0.198738	1.10028		0.27121	363977	0	5897	1277	5897	26	20.6894
J990_rheumatoid_lung_disease	DCLRE1A_ptv_and_missense	-0.184412	0.167632	-1.1001		0.271289	363977	0	12911	1250	12911	37	44.34
H500_convergent_concomitant_strabismus	DCLRE1A_ptv_and_missense	-0.24972	0.227113	-1.09954		0.271534	363977	0	12911	725	12911	20	25.7172
L70_acne	DCLRE1A_ptv_and_missense	0.0858391	0.0780695	1.09952		0.271541	363977	0	12911	4751	12911	178	168.528
M720_palmar_fascial_fibromatosis_dupuytr	RAD54L_ptv_and_missense	0.0996575	0.0906485	1.09938		0.271601	363977	0	5897	7155	5897	129	115.922
M53_other_dorsopathies_not_elsewhere_cla	DCLRE1A_ptv_only	0.148887	0.135436	1.09932		0.271629	363977	0	3827	4716	3827	57	49.5859
J06_acute_upper_respiratory_infections_o	DCLRE1A_ptv_and_missense	0.0329645	0.0299883	1.09925		0.271661	363977	0	12911	44310	12911	1607	1571.77
F99_mental_disorder_not_otherwise_specif	DCLRE1A_ptv_and_missense	-0.278795	0.253725	-1.0988		0.271853	363977	0	12911	596	12911	16	21.1413
F11_mental_and_behavioural_disorders_due	DCLRE1A_ptv_and_missense	0.376077	0.342343	1.09854		0.27197	363977	0	12911	180	12911	9	6.38496
G430_migraine_without_aura_common_migrai	DCLRE1A_ptv_and_missense	0.325508	0.296314	1.09852		0.271976	363977	0	12911	249	12911	12	8.83253
B02_zoster_herpes_zoster_	HROB_ptv_only	-0.563328	0.512808	-1.09852		0.271978	363977	0	200	12326	200	4	6.77296
N291_other_disorders_of_kidney_and_urete	CHEK2_ptv_and_missense	0.0760964	0.0692737	1.09849		0.271991	363977	0	5067	15953	5067	246	222.085
M85_other_disorders_of_bone_density_and_	RAD54L_ptv_and_missense	-0.0936555	0.0852856	-1.09814		0.272144	363977	0	5897	10019	5897	149	162.324
E46_unspecified_protein_energy_malnutrit	CHEK2_ptv_and_missense	0.419819	0.382362	1.09796		0.272221	363977	0	5067	347	5067	7	4.83066
L23_allergic_contact_dermatitis	CHEK2_ptv_only	-0.635907	0.579243	-1.09782		0.272282	363977	0	2373	877	2373	3	5.71773
J38_diseases_of_vocal_cords_and_larynx_n	CHEK2_ptv_only	0.2418	0.220283	1.09768		0.272345	363977	0	2373	2588	2373	21	16.8728
H189_disorder_of_cornea_unspecified	TOP3A_ptv_and_missense	0.396088	0.36086	1.09762		0.272369	363977	0	8462	230	8462	8	5.34721
K049_other_and_unspecified_diseases_of_p	RAD54L_ptv_and_missense	-1.10045	1.00289	-1.09727		0.272522	363977	0	5897	182	5897	1	2.94869
N518_other_disorders_of_male_genital_org	RAD54L_ptv_and_missense	-0.493936	0.450156	-1.09726		0.27253	363977	0	5897	503	5897	5	8.14939
A06_amoebiasis	TOP3A_ptv_and_missense	0.502227	0.457721	1.09723		0.27254	363977	0	8462	128	8462	5	2.97584
N48_other_disorders_of_penis	DCLRE1A_ptv_and_missense	-0.0776903	0.0708061	-1.09723		0.272542	363977	0	12911	6579	12911	218	233.37
M31_other_necrotising_vasculopathies	CHEK2_ptv_only	0.349875	0.318902	1.09713		0.272587	363977	0	2373	1090	2373	10	7.10641
L984_chronic_ulcer_of_skin_not_elsewhere	CHEK2_ptv_only	-0.777752	0.708903	-1.09712		0.272589	363977	0	2373	635	2373	2	4.13997
C340_main_bronchus	RAD54L_ptv_and_missense	-0.778616	0.709697	-1.09711		0.272593	363977	0	5897	267	5897	2	4.32582
D47_other_neoplasms_of_uncertain_or_unkn	DCLRE1A_ptv_and_missense	0.136304	0.124278	1.09677		0.272743	363977	0	12911	1675	12911	68	59.4156
A169_respiratory_tuberculosis_unspecifie	CHEK2_ptv_only	-1.09843	1.00178	-1.09647		0.272873	363977	0	2373	496	2373	1	3.23374
G932_benign_intracranial_hypertension	RAD54L_ptv_and_missense	0.556132	0.507366	1.09611		0.273029	363977	0	5897	144	5897	4	2.33303
J31_chronic_rhinitis_nasopharyngitis_and	RAD54L_ptv_and_missense	0.0918046	0.0837733	1.09587		0.273136	363977	0	5897	8648	5897	153	140.111
H358_other_specified_retinal_disorders	CHEK2_ptv_and_missense	0.190544	0.173883	1.09582		0.273159	363977	0	5067	1992	5067	34	27.731
L74_eccrine_sweat_disorders	DCLRE1A_ptv_only	0.319925	0.292012	1.09559		0.273258	363977	0	3827	839	3827	12	8.82158
E222_syndrome_of_inappropriate_secretion	CHEK2_ptv_only	0.551954	0.503809	1.09556		0.273271	363977	0	2373	348	2373	4	2.26884
J060_acute_laryngopharyngitis	TOP3A_ptv_and_missense	-1.09993	1.00407	-1.09547		0.27331	363977	0	8462	141	8462	1	3.27807
H409_glaucoma_unspecified	HROB_ptv_only	0.458267	0.41833	1.09547		0.273312	363977	0	200	7162	200	6	3.93541
K591_functional_diarrhoea	RAD54L_ptv_and_missense	0.419401	0.382967	1.09514		0.273456	363977	0	5897	288	5897	7	4.66605
M77_other_enthesopathies	DCLRE1A_ptv_only	0.0718716	0.0656318	1.09507		0.273484	363977	0	3827	24745	3827	276	260.179
K85_acute_pancreatitis	DCLRE1A_ptv_only	-0.225252	0.205727	-1.0949		0.273558	363977	0	3827	2872	3827	24	30.1974
L659_nonscarring_hair_loss_unspecified	TOP3A_ptv_and_missense	0.133525	0.121954	1.09488		0.273569	363977	0	8462	2781	8462	71	64.6547
M778_other_enthesopathies_not_elsewhere_	TOP3A_ptv_and_missense	0.559201	0.510748	1.09487		0.273576	363977	0	8462	107	8462	4	2.48761
D61_other_aplastic_anaemias	CHEK2_ptv_only	0.367674	0.335861	1.09472		0.273639	363977	0	2373	967	2373	9	6.30449
C857_other_specified_types_of_non_hodgki	TOP3A_ptv_and_missense	0.422324	0.385817	1.09462		0.273682	363977	0	8462	198	8462	7	4.60325
K22_other_diseases_of_oesophagus	TOP3A_ptv_and_missense	0.0581884	0.0531602	1.09459		0.273698	363977	0	8462	15426	8462	385	358.635
L709_acne_unspecified	DCLRE1A_ptv_only	-0.389902	0.356225	-1.09454		0.273718	363977	0	3827	1159	3827	8	12.1862
M051_rheumatoid_lung_disease	DCLRE1A_ptv_and_missense	-0.18348	0.167633	-1.09454		0.27372	363977	0	12911	1249	12911	37	44.3046
N841_polyp_of_cervix_uteri	CHEK2_ptv_only	0.1771	0.161817	1.09445		0.273758	363977	0	2373	5112	2373	40	33.3284
O064_incomplete_without_complication	DCLRE1A_ptv_only	-1.09709	1.00243	-1.09443		0.273766	363977	0	3827	293	3827	1	3.08072
Q25_congenital_malformations_of_great_ar	CHEK2_ptv_and_missense	-1.09688	1.00256	-1.09408		0.27392	363977	0	5067	214	5067	1	2.97914
L21_seborrhoeic_dermatitis	DCLRE1A_ptv_and_missense	0.0683621	0.062487	1.09402		0.273945	363977	0	12911	7414	12911	280	262.99
D591_other_autoimmune_haemolytic_anaemia	DCLRE1A_ptv_and_missense	-0.637877	0.583076	-1.09399		0.273961	363977	0	12911	158	12911	3	5.60458
M412_other_idiopathic_scoliosis	RAD54L_ptv_and_missense	0.55517	0.507474	1.09399		0.273961	363977	0	5897	144	5897	4	2.33303
L42_pityriasis_rosea	RAD54L_ptv_and_missense	0.222109	0.203036	1.09394		0.273981	363977	0	5897	1259	5897	25	20.3978
G550_nerve_root_and_plexus_compressions_	RAD54L_ptv_and_missense	0.496182	0.453605	1.09386		0.274015	363977	0	5897	187	5897	5	3.02969
I952_hypotension_due_to_drugs	TOP3A_ptv_and_missense	-0.417353	0.381574	-1.09377		0.274057	363977	0	8462	448	8462	7	10.4154
D685_primary_thrombophilia	DCLRE1A_ptv_and_missense	0.244579	0.223628	1.09369		0.274093	363977	0	12911	466	12911	21	16.53
L308_other_specified_dermatitis	CHEK2_ptv_and_missense	-0.775959	0.709596	-1.09352		0.274165	363977	0	5067	310	5067	2	4.31557
F48_other_neurotic_disorders	DCLRE1A_ptv_only	-0.549157	0.502238	-1.09342		0.274209	363977	0	3827	659	3827	4	6.92899
G12_spinal_muscular_atrophy_and_related_	TOP3A_ptv_and_missense	-0.416947	0.381477	-1.09298		0.274402	363977	0	8462	455	8462	7	10.5782
M119_crystal_arthropathy_unspecified	RAD54L_ptv_and_missense	0.641607	0.587029	1.09297		0.274406	363977	0	5897	97	5897	3	1.57155
J958_other_postprocedural_respiratory_di	DCLRE1A_ptv_and_missense	-0.369088	0.337779	-1.09269		0.274529	363977	0	12911	363	12911	9	12.8763
J328_other_chronic_sinusitis	CHEK2_ptv_and_missense	-1.09549	1.00258	-1.09268		0.274536	363977	0	5067	210	5067	1	2.92345
L089_local_infection_of_skin_and_subcuta	TOP3A_ptv_and_missense	0.0681329	0.0623639	1.0925		0.274611	363977	0	8462	11993	8462	284	278.822
A415_septicaemia_due_to_other_gram_negat	CHEK2_ptv_only	0.305674	0.279792	1.0925		0.274611	363977	0	2373	1464	2373	13	9.54476
F19_mental_and_behavioural_disorders_due	CHEK2_ptv_and_missense	-1.09538	1.00263	-1.0925		0.274613	363977	0	5067	215	5067	1	2.99306
K263_acute_without_haemorrhage_or_perfor	RAD54L_ptv_and_missense	0.391305	0.358184	1.09247		0.274628	363977	0	5897	342	5897	8	5.54094
E041_non_toxic_single_thyroid_nodule	CHEK2_ptv_and_missense	0.230763	0.211265	1.09229		0.274706	363977	0	5067	1288	5067	23	17.9305
A184_tuberculosis_of_skin_and_subcutaneo	CHEK2_ptv_and_missense	-0.14322	0.131123	-1.09225		0.274721	363977	0	5067	4884	5067	61	67.9912
K746_other_and_unspecified_cirrhosis_of_	TOP3A_ptv_and_missense	0.18575	0.170081	1.09213		0.274775	363977	0	8462	1202	8462	36	27.945
H27_other_disorders_of_lens	CHEK2_ptv_and_missense	0.368226	0.33723	1.09191		0.274872	363977	0	5067	452	5067	9	6.29239
M181_other_primary_arthrosis_of_first_ca	DCLRE1A_ptv_and_missense	-0.391042	0.358152	-1.09183		0.274906	363977	0	12911	329	12911	8	11.6703
C779_lymph_node_unspecified	RAD54L_ptv_and_missense	-0.331525	0.303671	-1.09172		0.274954	363977	0	5897	935	5897	11	15.1485
C349_bronchus_or_lung_unspecified	HROB_ptv_only	0.637686	0.584156	1.09164		0.274992	363977	0	200	3079	200	3	1.69187
H11_other_disorders_of_conjunctiva	TOP3A_ptv_and_missense	0.0904009	0.0828217	1.09151		0.275048	363977	0	8462	6573	8462	156	152.814
L280_lichen_simplex_chronicus	DCLRE1A_ptv_only	-0.447787	0.410259	-1.09147		0.275065	363977	0	3827	892	3827	6	9.37885
G408_other_epilepsy	RAD54L_ptv_and_missense	0.495158	0.453663	1.09147		0.275068	363977	0	5897	187	5897	5	3.02969
K862_cyst_of_pancreas	DCLRE1A_ptv_and_missense	-0.295926	0.271147	-1.09139		0.275103	363977	0	12911	523	12911	14	18.5519
E149_without_complications	HROB_ptv_only	-1.09606	1.00436	-1.09131		0.275138	363977	0	200	6132	200	1	3.36944
D120_caecum	DCLRE1A_ptv_and_missense	-0.108924	0.0998117	-1.09129		0.275145	363977	0	12911	3269	12911	105	115.958
N338_bladder_disorders_in_other_diseases	CHEK2_ptv_and_missense	0.254863	0.233591	1.09106		0.275245	363977	0	5067	1027	5067	19	14.2971
B962_escherichia_coli_e_coli_as_the_caus	CHEK2_ptv_only	0.181881	0.166712	1.09099		0.275278	363977	0	2373	4780	2373	37	31.1639
M939_osteochondropathy_unspecified	DCLRE1A_ptv_only	-0.773605	0.709166	-1.09087		0.275331	363977	0	3827	408	3827	2	4.28988
L210_seborrhoea_capitis	TOP3A_ptv_and_missense	0.1807	0.165653	1.09084		0.275345	363977	0	8462	1411	8462	38	32.8039
F98_other_behavioural_and_emotional_diso	DCLRE1A_ptv_and_missense	0.423969	0.388738	1.09063		0.275436	363977	0	12911	133	12911	7	4.71778
K315_obstruction_of_duodenum	CHEK2_ptv_only	0.634224	0.581617	1.09045		0.275515	363977	0	2373	253	2373	3	1.64947
I671_cerebral_aneurysm_nonruptured	CHEK2_ptv_and_missense	-0.490122	0.449482	-1.09042		0.27553	363977	0	5067	585	5067	5	8.14391
C160_cardia	RAD54L_ptv_and_missense	-0.490501	0.449912	-1.09022		0.275618	363977	0	5897	491	5897	5	7.95497
K66_other_disorders_of_peritoneum	HROB_ptv_only	-1.09224	1.00196	-1.0901		0.275668	363977	0	200	5455	200	1	2.99744
Q140_congenital_malformation_of_vitreous	DCLRE1A_ptv_and_missense	-1.09677	1.00647	-1.08972		0.275837	363977	0	12911	81	12911	1	2.87323
ldl_direct	TOP3A_ptv_and_missense	-0.0121876	0.0111843		-1.0897	0.275846	363977	17383	8462		8095
K044_acute_apical_periodontitis_of_pulpa	CHEK2_ptv_and_missense	-1.09241	1.00263	-1.08955		0.275912	363977	0	5067	208	5067	1	2.89561
I456_preexcitation_syndrome	DCLRE1A_ptv_only	-1.09079	1.00124	-1.08944		0.275959	363977	0	3827	282	3827	1	2.96506
M539_dorsopathy_unspecified	DCLRE1A_ptv_only	-0.387544	0.355734	-1.08942		0.275969	363977	0	3827	1126	3827	8	11.8392
D489_neoplasms_of_uncertain_or_unknown_b	DCLRE1A_ptv_and_missense	0.423597	0.388831	1.08941		0.275973	363977	0	12911	130	12911	7	4.61136
D351_parathyroid_gland	RAD54L_ptv_and_missense	-0.447383	0.410738	-1.08922		0.276058	363977	0	5897	569	5897	6	9.2187
I633_cerebral_infarction_due_to_thrombos	DCLRE1A_ptv_only	-0.77242	0.70922	-1.08911		0.276105	363977	0	3827	402	3827	2	4.22679
F001_dementia_in_alzheimer_s_disease_wit	RAD54L_ptv_and_missense	0.418315	0.384118	1.08903		0.276142	363977	0	5897	281	5897	7	4.55264
G540_brachial_plexus_disorders	RAD54L_ptv_and_missense	-1.09205	1.00288	-1.08892		0.27619	363977	0	5897	185	5897	1	2.99729
C91_lymphoid_leukaemia	TOP3A_ptv_and_missense	-0.252784	0.232169	-1.08879		0.276245	363977	0	8462	1045	8462	19	24.2949
E144_with_neurological_complications	RAD54L_ptv_and_missense	-0.414492	0.380725	-1.08869		0.27629	363977	0	5897	647	5897	7	10.4824
D03_melanoma_in_situ	RAD54L_ptv_and_missense	0.183917	0.168937	1.08867		0.2763	363977	0	5897	1833	5897	36	29.6975
K50_crohn_s_disease_regional_enteritis_	RAD54L_ptv_and_missense	-0.204007	0.187423	-1.08849		0.27638	363977	0	5897	2188	5897	29	35.449
L918_other_hypertrophic_disorders_of_ski	CHEK2_ptv_only	0.137506	0.126357	1.08823		0.276494	363977	0	2373	8588	2373	67	55.9907
D06_carcinoma_in_situ_of_cervix_uteri	CHEK2_ptv_and_missense	0.147426	0.135478	1.08819		0.27651	363977	0	5067	3547	5067	57	49.3785
A527_other_symptomatic_late_syphilis	RAD54L_ptv_and_missense	0.135411	0.124452	1.08806		0.27657	363977	0	5897	3662	5897	68	59.3302
H355_hereditary_retinal_dystrophy	CHEK2_ptv_and_missense	-0.771978	0.709617	-1.08788		0.276648	363977	0	5067	307	5067	2	4.27381
O752_pyrexia_during_labour_not_elsewhere	TOP3A_ptv_and_missense	0.558375	0.513276	1.08787		0.276654	363977	0	8462	105	8462	4	2.44112
O47_false_labour	RAD54L_ptv_and_missense	0.257874	0.237052	1.08784		0.276667	363977	0	5897	933	5897	19	15.1161
D374_colon	DCLRE1A_ptv_only	-0.630106	0.579369	-1.08757		0.276784	363977	0	3827	530	3827	3	5.57263
K704_alcoholic_hepatic_failure	TOP3A_ptv_and_missense	-0.63324	0.582331	-1.08742		0.27685	363977	0	8462	213	8462	3	4.95198
K909_intestinal_malabsorption_unspecifie	TOP3A_ptv_and_missense	-0.547918	0.50388	-1.0874		0.27686	363977	0	8462	301	8462	4	6.99787
K081_loss_of_teeth_due_to_accident_extra	CHEK2_ptv_only	0.632429	0.581652	1.0873		0.276906	363977	0	2373	244	2373	3	1.59079
Q28_other_congenital_malformations_of_ci	TOP3A_ptv_and_missense	-0.773535	0.711464	-1.08725		0.276928	363977	0	8462	186	8462	2	4.32426
H902_conductive_hearing_loss_unspecified	TOP3A_ptv_and_missense	0.213158	0.196064	1.08718		0.276956	363977	0	8462	948	8462	27	22.0398
D509_iron_deficiency_anaemia_unspecified	CHEK2_ptv_and_missense	0.0809453	0.0744567	1.08714		0.276973	363977	0	5067	12700	5067	192	176.799
H608_other_otitis_externa	DCLRE1A_ptv_and_missense	0.103608	0.0953213	1.08693		0.277067	363977	0	12911	2989	12911	117	106.026
H61_other_disorders_of_external_ear	DCLRE1A_ptv_only	0.0742802	0.0683663	1.0865		0.277256	363977	0	3827	22937	3827	257	241.169
E282_polycystic_ovarian_syndrome	DCLRE1A_ptv_and_missense	-0.26089	0.240162	-1.08631		0.277344	363977	0	12911	663	12911	18	23.518
E078_other_specified_disorders_of_thyroi	DCLRE1A_ptv_and_missense	-1.09294	1.00649	-1.0859		0.277524	363977	0	12911	80	12911	1	2.83776
N604_mammary_duct_ectasia	TOP3A_ptv_and_missense	-0.414308	0.381553	-1.08585		0.277546	363977	0	8462	468	8462	7	10.8804
K318_other_specified_diseases_of_stomach	DCLRE1A_ptv_only	-0.190822	0.175736	-1.08585		0.277547	363977	0	3827	3832	3827	33	40.2912
M10_gout	HROB_ptv_only	0.404163	0.372243	1.08575		0.27759	363977	0	200	12045	200	8	6.61855
B360_pityriasis_versicolor	DCLRE1A_ptv_and_missense	-0.186922	0.172204	-1.08547		0.277715	363977	0	12911	1198	12911	35	42.4955
D376_liver_gallbladder_and_bile_ducts	RAD54L_ptv_and_missense	0.636718	0.586597	1.08544		0.277725	363977	0	5897	99	5897	3	1.60396
H81_disorders_of_vestibular_function	DCLRE1A_ptv_only	-0.121988	0.112398	-1.08532		0.277778	363977	0	3827	8881	3827	84	93.3784
M34_systemic_sclerosis	DCLRE1A_ptv_only	-1.0861	1.00081	-1.08522		0.277823	363977	0	3827	283	3827	1	2.97558
M42_spinal_osteochondrosis	DCLRE1A_ptv_and_missense	0.421911	0.388805	1.08515		0.277856	363977	0	12911	131	12911	7	4.64683
H114_other_conjunctival_vascular_disorde	DCLRE1A_ptv_only	0.387279	0.356895	1.08513		0.277862	363977	0	3827	513	3827	8	5.39389
C34_malignant_neoplasm_of_bronchus_and_l	DCLRE1A_ptv_only	0.164228	0.151348	1.0851		0.277875	363977	0	3827	3746	3827	45	39.3869
G501_atypical_facial_pain	CHEK2_ptv_and_missense	0.347551	0.320364	1.08486		0.277983	363977	0	5067	493	5067	10	6.86316
K115_sialolithiasis	CHEK2_ptv_only	-0.768248	0.70831	-1.08462		0.278089	363977	0	2373	640	2373	2	4.17257
Q504_embryonic_cyst_of_fallopian_tube	DCLRE1A_ptv_and_missense	0.371485	0.342548	1.08447		0.278155	363977	0	12911	177	12911	9	6.27855
H67_otitis_media_in_diseases_classified_	DCLRE1A_ptv_only	-0.769329	0.70946	-1.08439		0.278194	363977	0	3827	414	3827	2	4.35296
O418_other_specified_disorders_of_amniot	DCLRE1A_ptv_and_missense	-1.09185	1.00691	-1.08436		0.278206	363977	0	12911	83	12911	1	2.94418
M11_other_crystal_arthropathies	CHEK2_ptv_and_missense	0.283344	0.261314	1.0843		0.27823	363977	0	5067	806	5067	15	11.2205
D091_other_and_unspecified_urinary_organ	TOP3A_ptv_and_missense	0.640923	0.591106	1.08428		0.278241	363977	0	8462	73	8462	3	1.69716
B19_unspecified_viral_hepatitis	CHEK2_ptv_only	0.546439	0.503967	1.08428		0.278243	363977	0	2373	354	2373	4	2.30795
B199_unspecified_viral_hepatitis_without	CHEK2_ptv_only	0.546439	0.503967	1.08428		0.278243	363977	0	2373	354	2373	4	2.30795
K297_gastritis_unspecified	TOP3A_ptv_and_missense	0.0483007	0.0445489	1.08422		0.278268	363977	0	8462	22558	8462	561	524.445
N132_hydronephrosis_with_renal_and_urete	DCLRE1A_ptv_only	-0.38531	0.355386	-1.0842		0.278275	363977	0	3827	1099	3827	8	11.5553
L50_urticaria	HROB_ptv_only	-0.776073	0.715832	-1.08415		0.278296	363977	0	200	7679	200	2	4.2195
H000_hordeolum_and_other_deep_inflammati	RAD54L_ptv_and_missense	-0.133185	0.122898	-1.08371		0.278493	363977	0	5897	4843	5897	69	78.4642
H179_corneal_scar_and_opacity_unspecifie	DCLRE1A_ptv_only	-1.08466	1.00097	-1.08362		0.278535	363977	0	3827	278	3827	1	2.923
B308_other_viral_conjunctivitis	CHEK2_ptv_and_missense	0.634695	0.585734	1.08359		0.278547	363977	0	5067	118	5067	3	1.6427
L290_pruritus_ani	RAD54L_ptv_and_missense	-0.132253	0.122056	-1.08354		0.278569	363977	0	5897	4886	5897	70	79.1609
D29_benign_neoplasm_of_male_genital_orga	CHEK2_ptv_and_missense	0.1523	0.140579	1.08338		0.278639	363977	0	5067	3391	5067	56	47.2068
K51_ulcerative_colitis	CHEK2_ptv_and_missense	0.137456	0.126878	1.08337		0.278644	363977	0	5067	4081	5067	64	56.8125
I71_aortic_aneurysm_and_dissection	CHEK2_ptv_only	0.220341	0.203395	1.08331		0.278669	363977	0	2373	3001	2373	25	19.5654
M256_stiffness_of_joint_not_elsewhere_cl	CHEK2_ptv_only	0.265456	0.245057	1.08324		0.2787	363977	0	2373	1941	2373	17	12.6546
H492_sixth_abducent_nerve_palsy	DCLRE1A_ptv_and_missense	-0.489938	0.45236	-1.08307		0.278777	363977	0	12911	228	12911	5	8.08762
G406_grand_mal_seizures_unspecified_with	DCLRE1A_ptv_only	0.413155	0.381509	1.08295		0.278831	363977	0	3827	458	3827	7	4.8156
L600_ingrowing_nail	CHEK2_ptv_and_missense	-0.132072	0.121976	-1.08277		0.27891	363977	0	5067	5630	5067	70	78.3764
B36_other_superficial_mycoses	CHEK2_ptv_and_missense	0.0926463	0.0855674	1.08273		0.278929	363977	0	5067	9602	5067	150	133.671
M245_contracture_of_joint	RAD54L_ptv_and_missense	0.365423	0.337574	1.0825		0.279031	363977	0	5897	391	5897	9	6.33482
H05_disorders_of_orbit	CHEK2_ptv_only	-0.626678	0.578958	-1.08242		0.279064	363977	0	2373	830	2373	3	5.4113
H521_myopia	RAD54L_ptv_and_missense	-0.158103	0.1461	-1.08215		0.279185	363977	0	5897	3413	5897	48	55.296
L219_seborrhoeic_dermatitis_unspecified	CHEK2_ptv_only	-0.18656	0.17241	-1.08207		0.279219	363977	0	2373	6274	2373	35	40.9042
H160_corneal_ulcer	RAD54L_ptv_and_missense	-0.344713	0.318572	-1.08206		0.279226	363977	0	5897	872	5897	10	14.1278
J441_chronic_obstructive_pulmonary_disea	DCLRE1A_ptv_only	0.190999	0.176537	1.08192		0.279287	363977	0	3827	2679	3827	33	28.1681
M663_spontaneous_rupture_of_flexor_tendo	CHEK2_ptv_and_missense	0.633715	0.585757	1.08187		0.279309	363977	0	5067	111	5067	3	1.54525
G319_degenerative_disease_of_nervous_sys	RAD54L_ptv_and_missense	-0.328652	0.303792	-1.08183		0.279327	363977	0	5897	927	5897	11	15.0189
L05_pilonidal_cyst	RAD54L_ptv_and_missense	-0.291572	0.269532	-1.08177		0.279354	363977	0	5897	1177	5897	14	19.0693
M47_spondylosis	DCLRE1A_ptv_and_missense	-0.0410128	0.0379171	-1.08165		0.27941	363977	0	12911	23148	12911	794	821.106
H621_otitis_externa_in_viral_diseases_cl	DCLRE1A_ptv_only	-0.153595	0.142003	-1.08163		0.279417	363977	0	3827	5759	3827	52	60.5524
O06_unspecified_abortion	RAD54L_ptv_and_missense	0.36599	0.33837	1.08162		0.279419	363977	0	5897	395	5897	9	6.39962
K228_other_specified_diseases_of_oesopha	DCLRE1A_ptv_only	-0.218171	0.201731	-1.08149		0.279477	363977	0	3827	2949	3827	25	31.007
O14_gestational_pregnancy_induced_hypert	CHEK2_ptv_only	0.488448	0.451661	1.08145		0.279498	363977	0	2373	484	2373	5	3.15551
D33_benign_neoplasm_of_brain_and_other_p	DCLRE1A_ptv_and_missense	0.205602	0.190121	1.08142		0.279509	363977	0	12911	673	12911	29	23.8727
O84_multiple_delivery	DCLRE1A_ptv_and_missense	0.498478	0.461028	1.08123		0.279594	363977	0	12911	88	12911	5	3.12154
M799_soft_tissue_disorder_unspecified	DCLRE1A_ptv_and_missense	-0.29309	0.27114	-1.08095		0.279718	363977	0	12911	528	12911	14	18.7292
eosinophill_ct	RAD54L_ptv_and_missense	0.0140285	0.0129801		1.08078	0.279798	363977	11081	5897		5728
D61_other_aplastic_anaemias	DCLRE1A_ptv_and_missense	-0.207583	0.192085	-1.08068		0.279838	363977	0	12911	967	12911	28	34.3014
G448_other_specified_headache_syndromes	TOP3A_ptv_and_missense	-0.54458	0.50405	-1.08041		0.27996	363977	0	8462	289	8462	4	6.71888
L281_prurigo_nodularis	TOP3A_ptv_and_missense	-0.768544	0.711559	-1.08008		0.280105	363977	0	8462	186	8462	2	4.32426
E539_vitamin_b_deficiency_unspecified	DCLRE1A_ptv_and_missense	0.286022	0.264829	1.08002		0.280131	363977	0	12911	321	12911	15	11.3865
I255_ischaemic_cardiomyopathy	DCLRE1A_ptv_and_missense	0.217214	0.201136	1.07994		0.280169	363977	0	12911	589	12911	26	20.893
F52_sexual_dysfunction_not_caused_by_org	HROB_ptv_only	0.500179	0.463173	1.0799		0.280188	363977	0	200	10764	200	6	5.91466
C66_malignant_neoplasm_of_ureter	RAD54L_ptv_and_missense	-1.08305	1.00295	-1.07986		0.280206	363977	0	5897	175	5897	1	2.83528
J350_chronic_tonsillitis	DCLRE1A_ptv_only	-0.625688	0.579523	-1.07966		0.280293	363977	0	3827	535	3827	3	5.6252
K25_gastric_ulcer	DCLRE1A_ptv_and_missense	-0.0763622	0.0707387	-1.0795		0.280366	363977	0	12911	6416	12911	211	227.588
M43_other_deforming_dorsopathies	CHEK2_ptv_and_missense	-0.12369	0.114601	-1.07931		0.280448	363977	0	5067	6221	5067	79	86.6038
C20_malignant_neoplasm_of_rectum	DCLRE1A_ptv_and_missense	-0.129787	0.120258	-1.07923		0.280484	363977	0	12911	2294	12911	72	81.3728
B35_dermatophytosis	TOP3A_ptv_and_missense	-0.0520586	0.0482389	-1.07918		0.280507	363977	0	8462	23974	8462	514	557.365
L92_granulomatous_disorders_of_skin_and_	DCLRE1A_ptv_and_missense	-0.167531	0.155242	-1.07916		0.280514	363977	0	12911	1426	12911	43	50.5831
D649_anaemia_unspecified	RAD54L_ptv_and_missense	-0.0637437	0.0590801	-1.07894		0.280616	363977	0	5897	20151	5897	310	326.478
J05_acute_obstructive_laryngitis_croup_a	TOP3A_ptv_and_missense	0.493328	0.457322	1.07873		0.280707	363977	0	8462	131	8462	5	3.04558
G12_spinal_muscular_atrophy_and_related_	CHEK2_ptv_and_missense	0.363738	0.337196	1.07871		0.280715	363977	0	5067	455	5067	9	6.33415
K631_perforation_of_intestine_nontraumat	DCLRE1A_ptv_only	-0.54132	0.501838	-1.07868		0.280732	363977	0	3827	651	3827	4	6.84487
J351_hypertrophy_of_tonsils	TOP3A_ptv_and_missense	-0.543467	0.503865	-1.0786		0.280768	363977	0	8462	302	8462	4	7.02111
D233_skin_of_other_and_unspecified_parts	DCLRE1A_ptv_only	-0.442285	0.410069	-1.07856		0.280783	363977	0	3827	892	3827	6	9.37885
I260_pulmonary_embolism_with_mention_of_	CHEK2_ptv_and_missense	0.63157	0.585593	1.07852		0.280804	363977	0	5067	114	5067	3	1.58702
M72_fibroblastic_disorders	DCLRE1A_ptv_and_missense	0.0447809	0.0415277	1.07834		0.280884	363977	0	12911	17953	12911	664	636.829
J40_bronchitis_not_specified_as_acute_or	CHEK2_ptv_only	-0.203303	0.188541	-1.0783		0.280902	363977	0	2373	5275	2373	29	34.3911
A083_other_viral_enteritis	TOP3A_ptv_and_missense	-1.08325	1.00468	-1.0782		0.280942	363977	0	8462	126	8462	1	2.92934
H114_other_conjunctival_vascular_disorde	TOP3A_ptv_and_missense	0.283319	0.26277	1.0782		0.280944	363977	0	8462	513	8462	15	11.9266
E892_postprocedural_hypoparathyroidism	DCLRE1A_ptv_only	0.544536	0.505134	1.078		0.281033	363977	0	3827	220	3827	4	2.31317
K673_tuberculous_peritonitis	DCLRE1A_ptv_and_missense	-0.768842	0.71333	-1.07782		0.281114	363977	0	12911	120	12911	2	4.25664
D36_benign_neoplasm_of_other_and_unspeci	CHEK2_ptv_and_missense	0.25009	0.232045	1.07776		0.28114	363977	0	5067	1053	5067	19	14.659
L282_other_prurigo	CHEK2_ptv_and_missense	-1.08048	1.00273	-1.07754		0.281237	363977	0	5067	212	5067	1	2.9513
N330_tuberculous_cystitis	CHEK2_ptv_and_missense	0.251667	0.233568	1.07749		0.281263	363977	0	5067	1031	5067	19	14.3528
N33_bladder_disorders_in_diseases_classi	CHEK2_ptv_and_missense	0.251667	0.233568	1.07749		0.281263	363977	0	5067	1031	5067	19	14.3528
L719_rosacea_unspecified	CHEK2_ptv_and_missense	-0.0865	0.080284	-1.07742		0.281291	363977	0	5067	13078	5067	170	182.062
E790_hyperuricaemia_without_signs_of_inf	DCLRE1A_ptv_and_missense	-0.345774	0.320935	-1.0774		0.281304	363977	0	12911	388	12911	10	13.7631
O41_other_disorders_of_amniotic_fluid_an	DCLRE1A_ptv_only	0.547594	0.508275	1.07736		0.28132	363977	0	3827	234	3827	4	2.46037
N179_acute_renal_failure_unspecified	DCLRE1A_ptv_only	0.0946119	0.087847	1.07701		0.281477	363977	0	3827	12137	3827	139	127.613
Q61_cystic_kidney_disease	TOP3A_ptv_and_missense	-0.328087	0.304654	-1.07692		0.281517	363977	0	8462	648	8462	11	15.0652
N029_unspecified	CHEK2_ptv_only	0.409917	0.380682	1.0768		0.281572	363977	0	2373	778	2373	7	5.07228
N508_other_specified_disorders_of_male_g	DCLRE1A_ptv_and_missense	0.0658171	0.0611268	1.07673		0.2816	363977	0	12911	8053	12911	303	285.656
E508_other_manifestations_of_vitamin_a_d	CHEK2_ptv_and_missense	-0.361746	0.336043	-1.07649		0.281708	363977	0	5067	894	5067	9	12.4456
L86_keratoderma_in_diseases_classified_e	CHEK2_ptv_and_missense	-0.361746	0.336043	-1.07649		0.281708	363977	0	5067	894	5067	9	12.4456
C180_caecum	CHEK2_ptv_only	-0.539989	0.501654	-1.07642		0.281741	363977	0	2373	1050	2373	4	6.84562
K120_recurrent_oral_aphthae	DCLRE1A_ptv_only	-0.263734	0.245048	-1.07625		0.281813	363977	0	3827	2089	3827	17	21.9646
N318_other_neuromuscular_dysfunction_of_	RAD54L_ptv_and_missense	-0.179268	0.166582	-1.07615		0.281858	363977	0	5897	2703	5897	37	43.7929
G628_other_specified_polyneuropathies	CHEK2_ptv_and_missense	0.384931	0.357702	1.07612		0.281873	363977	0	5067	398	5067	8	5.54064
C180_caecum	TOP3A_ptv_and_missense	0.200178	0.186051	1.07593		0.281959	363977	0	8462	1050	8462	30	24.4112
K639_disease_of_intestine_unspecified	TOP3A_ptv_and_missense	0.187737	0.174514	1.07577		0.282031	363977	0	8462	1271	8462	34	29.5491
I441_atrioventricular_block_second_degre	RAD54L_ptv_and_missense	0.250192	0.232599	1.07564		0.282089	363977	0	5897	897	5897	19	14.5328
O689_labour_and_delivery_complicated_by_	CHEK2_ptv_and_missense	-0.7654	0.711834	-1.07525		0.282262	363977	0	5067	276	5067	2	3.84225
calcium	RAD54L_ptv_and_missense	-0.0149483	0.0139057		-1.07498	0.282386	363977	46119	5897		5170
E85_amyloidosis	TOP3A_ptv_and_missense	-0.541787	0.504114	-1.07473		0.282495	363977	0	8462	290	8462	4	6.74213
N492_inflammatory_disorders_of_scrotum	CHEK2_ptv_only	0.6257	0.582195	1.07473		0.282497	363977	0	2373	244	2373	3	1.59079
M490_tuberculosis_of_spine	CHEK2_ptv_and_missense	-0.762961	0.709956	-1.07466		0.282527	363977	0	5067	296	5067	2	4.12068
N851_endometrial_adenomatous_hyperplasia	CHEK2_ptv_and_missense	-1.07757	1.00285	-1.07451		0.282594	363977	0	5067	199	5067	1	2.77032
B370_candidal_stomatitis	TOP3A_ptv_and_missense	-0.109214	0.101652	-1.0744		0.282645	363977	0	8462	4999	8462	101	116.22
N184_chronic_kidney_disease_stage_4	RAD54L_ptv_and_missense	0.237653	0.221237	1.0742		0.282731	363977	0	5897	1005	5897	21	16.2826
D735_infarction_of_spleen	TOP3A_ptv_and_missense	0.490515	0.456647	1.07417		0.282747	363977	0	8462	138	8462	5	3.20832
D250_submucous_leiomyoma_of_uterus	TOP3A_ptv_and_missense	-0.226856	0.211197	-1.07414		0.282758	363977	0	8462	1318	8462	23	30.6418
M112_other_chondrocalcinosis	CHEK2_ptv_only	0.441672	0.411325	1.07378		0.282922	363977	0	2373	565	2373	6	3.6836
G620_drug_induced_polyneuropathy	DCLRE1A_ptv_and_missense	0.39009	0.363293	1.07376		0.282931	363977	0	12911	155	12911	8	5.49816
H330_retinal_detachment_with_retinal_bre	TOP3A_ptv_and_missense	-0.181295	0.168858	-1.07366		0.282976	363977	0	8462	1933	8462	36	44.9398
H440_purulent_endophthalmitis	DCLRE1A_ptv_and_missense	0.180868	0.168523	1.07325		0.283159	363977	0	12911	874	12911	37	31.0025
H011_non_infectious_dermatoses_of_eyelid	RAD54L_ptv_and_missense	-0.382343	0.35632	-1.07303		0.283256	363977	0	5897	716	5897	8	11.6003
J40_bronchitis_not_specified_as_acute_or	DCLRE1A_ptv_only	0.138342	0.128947	1.07286		0.283335	363977	0	3827	5275	3827	63	55.4635
N37_urethral_disorders_in_diseases_class	HROB_ptv_only	0.556753	0.518959	1.07283		0.283349	363977	0	200	4561	200	4	2.5062
H570_anomalies_of_pupillary_function	TOP3A_ptv_and_missense	-0.441641	0.411767	-1.07255		0.283473	363977	0	8462	415	8462	6	9.64822
K860_alcohol_induced_chronic_pancreatiti	DCLRE1A_ptv_and_missense	-0.625318	0.583081	-1.07244		0.283523	363977	0	12911	161	12911	3	5.711
L028_cutaneous_abscess_furuncle_and_carb	DCLRE1A_ptv_and_missense	-1.07921	1.00641	-1.07233		0.283571	363977	0	12911	80	12911	1	2.83776
J398_other_specified_diseases_of_upper_r	TOP3A_ptv_and_missense	0.315103	0.293905	1.07213		0.283662	363977	0	8462	395	8462	12	9.18325
K746_other_and_unspecified_cirrhosis_of_	DCLRE1A_ptv_only	0.270647	0.252463	1.07203		0.283708	363977	0	3827	1202	3827	16	12.6383
E143_with_ophthalmic_complications	CHEK2_ptv_only	0.180818	0.168707	1.07179		0.283815	363977	0	2373	4542	2373	37	29.6122
G453_amaurosis_fugax	CHEK2_ptv_and_missense	-0.538546	0.502555	-1.07161		0.283893	363977	0	5067	500	5067	4	6.9606
F051_delirium_superimposed_on_dementia	CHEK2_ptv_and_missense	0.361951	0.337766	1.0716		0.283899	363977	0	5067	458	5067	9	6.37591
K11_diseases_of_salivary_glands	TOP3A_ptv_and_missense	0.126369	0.117942	1.07145		0.283967	363977	0	8462	2910	8462	75	67.6538
H663_other_chronic_suppurative_otitis_me	DCLRE1A_ptv_and_missense	0.228757	0.213537	1.07128		0.284044	363977	0	12911	528	12911	23	18.7292
D70_agranulocytosis	DCLRE1A_ptv_only	-0.156447	0.146055	-1.07115		0.284101	363977	0	3827	5324	3827	48	55.9787
G020_meningitis_in_viral_diseases_classi	TOP3A_ptv_and_missense	0.490135	0.457609	1.07108		0.284134	363977	0	8462	129	8462	5	2.99909
H473_other_disorders_of_optic_disk	TOP3A_ptv_and_missense	-0.360409	0.336525	-1.07097		0.284182	363977	0	8462	581	8462	9	13.5075
G401_localisation_related_focal_partial_	CHEK2_ptv_and_missense	-0.760004	0.709666	-1.07093		0.284201	363977	0	5067	307	5067	2	4.27381
D101_tongue	TOP3A_ptv_and_missense	0.445397	0.415913	1.07089		0.284218	363977	0	8462	183	8462	6	4.25452
L02_cutaneous_abscess_furuncle_and_carbu	CHEK2_ptv_only	0.124465	0.116232	1.07083		0.284244	363977	0	2373	10423	2373	79	67.9542
H250_senile_incipient_cataract	TOP3A_ptv_and_missense	0.12095	0.112971	1.07063		0.284334	363977	0	8462	3183	8462	82	74.0007
A408_other_streptococcal_septicaemia	RAD54L_ptv_and_missense	-1.07378	1.00303	-1.07054		0.284378	363977	0	5897	176	5897	1	2.85148
M758_other_shoulder_lesions	DCLRE1A_ptv_and_missense	0.095809	0.0895064	1.07042		0.284432	363977	0	12911	3365	12911	132	119.363
J929_pleural_plaque_without_asbestos	CHEK2_ptv_and_missense	0.256126	0.239279	1.07041		0.284434	363977	0	5067	1045	5067	18	14.5477
O342_maternal_care_due_to_uterine_scar_f	DCLRE1A_ptv_only	-0.410794	0.383818	-1.07028		0.284492	363977	0	3827	1074	3827	7	11.2925
F25_schizoaffective_disorders	TOP3A_ptv_and_missense	-0.622515	0.581644	-1.07027		0.284498	363977	0	8462	236	8462	3	5.4867
D129_anus_and_anal_canal	RAD54L_ptv_and_missense	0.543008	0.507377	1.07023		0.284517	363977	0	5897	144	5897	4	2.33303
H100_mucopurulent_conjunctivitis	CHEK2_ptv_only	0.539967	0.50457	1.07015		0.284551	363977	0	2373	341	2373	4	2.2232
D14_benign_neoplasm_of_middle_ear_and_re	DCLRE1A_ptv_and_missense	-0.383219	0.358112	-1.07011		0.28457	363977	0	12911	330	12911	8	11.7058
C786_secondary_malignant_neoplasm_of_ret	DCLRE1A_ptv_only	-0.24732	0.231126	-1.07006		0.284591	363977	0	3827	2314	3827	19	24.3303
J451_nonallergic_asthma	DCLRE1A_ptv_only	-1.07232	1.00212	-1.07005		0.284597	363977	0	3827	287	3827	1	3.01763
D529_folate_deficiency_anaemia_unspecifi	DCLRE1A_ptv_only	-0.619906	0.579348	-1.07001		0.284616	363977	0	3827	539	3827	3	5.66726
K92_other_diseases_of_digestive_system	RAD54L_ptv_and_missense	-0.0660228	0.0617149	-1.0698		0.284708	363977	0	5897	18500	5897	282	299.729
K668_other_specified_disorders_of_perito	TOP3A_ptv_and_missense	-0.622282	0.581709	-1.06975		0.284733	363977	0	8462	234	8462	3	5.4402
B348_other_viral_infections_of_unspecifi	DCLRE1A_ptv_only	0.624034	0.583406	1.06964		0.284782	363977	0	3827	158	3827	3	1.66128
I509_heart_failure_unspecified	CHEK2_ptv_and_missense	0.131466	0.122931	1.06943		0.284876	363977	0	5067	4417	5067	69	61.49
creatinine	CHEK2_ptv_only	-0.0179471	0.0167826		-1.06938	0.284897	363977	16887	2373		2264
G61_inflammatory_polyneuropathy	CHEK2_ptv_only	-1.07081	1.00145	-1.06925		0.284955	363977	0	2373	435	2373	1	2.83604
G912_normal_pressure_hydrocephalus	TOP3A_ptv_and_missense	-1.07412	1.00458	-1.06923		0.284965	363977	0	8462	126	8462	1	2.92934
G939_disorder_of_brain_unspecified	RAD54L_ptv_and_missense	-0.620268	0.580118	-1.06921		0.284975	363977	0	5897	339	5897	3	5.49233
C65_malignant_neoplasm_of_renal_pelvis	DCLRE1A_ptv_only	0.623861	0.583527	1.06912		0.285015	363977	0	3827	156	3827	3	1.64025
N428_other_specified_disorders_of_prosta	TOP3A_ptv_and_missense	0.232865	0.217812	1.06911		0.285021	363977	0	8462	729	8462	22	16.9483
D539_nutritional_anaemia_unspecified	CHEK2_ptv_and_missense	-1.07184	1.0026	-1.06906		0.285042	363977	0	5067	209	5067	1	2.90953
C959_leukaemia_unspecified	DCLRE1A_ptv_and_missense	0.492558	0.460768	1.06899		0.285073	363977	0	12911	88	12911	5	3.12154
M503_other_cervical_disk_degeneration	DCLRE1A_ptv_and_missense	-0.16227	0.151812	-1.06889		0.28512	363977	0	12911	1479	12911	45	52.4631
L23_allergic_contact_dermatitis	RAD54L_ptv_and_missense	-0.340616	0.318679	-1.06884		0.285142	363977	0	5897	877	5897	10	14.2088
N319_neuromuscular_dysfunction_of_bladde	CHEK2_ptv_and_missense	0.27897	0.261075	1.06855		0.285275	363977	0	5067	873	5067	15	12.1532
H518_other_specified_disorders_of_binocu	TOP3A_ptv_and_missense	0.546002	0.510989	1.06852		0.285286	363977	0	8462	106	8462	4	2.46436
birth_weight	CHEK2_ptv_only	0.0290219	0.0271611		1.06851	0.285292	363977	157289	2373		1320
D682_hereditary_deficiency_of_other_clot	DCLRE1A_ptv_and_missense	0.265589	0.248616	1.06827		0.285398	363977	0	12911	367	12911	17	13.0182
L620_clubbed_nail_pachydermoperiostosis	RAD54L_ptv_and_missense	0.300486	0.281343	1.06804		0.285502	363977	0	5897	593	5897	13	9.60753
H029_disorder_of_eyelid_unspecified	RAD54L_ptv_and_missense	0.194435	0.182054	1.06801		0.285518	363977	0	5897	1579	5897	31	25.5823
M35_other_systemic_involvement_of_connec	HROB_ptv_only	-1.07237	1.00416	-1.06793		0.285553	363977	0	200	4982	200	1	2.73754
O721_other_immediate_postpartum_haemorrh	DCLRE1A_ptv_only	0.291536	0.27301	1.06786		0.285584	363977	0	3827	1088	3827	14	11.4397
K567_ileus_unspecified	CHEK2_ptv_and_missense	-0.379839	0.355709	-1.06784		0.285594	363977	0	5067	831	5067	8	11.5685
N904_leukoplakia_of_vulva	TOP3A_ptv_and_missense	-0.299407	0.2804	-1.06779		0.285617	363977	0	8462	812	8462	13	18.878
K830_cholangitis	RAD54L_ptv_and_missense	0.225574	0.211264	1.06773		0.285641	363977	0	5897	1128	5897	23	18.2754
K253_acute_without_haemorrhage_or_perfor	CHEK2_ptv_and_missense	0.408213	0.382331	1.0677		0.285658	363977	0	5067	355	5067	7	4.94203
M626_muscle_strain	DCLRE1A_ptv_only	-0.163925	0.153534	-1.06768		0.285665	363977	0	3827	4934	3827	44	51.8781
N91_absent_scanty_and_rare_menstruation	DCLRE1A_ptv_and_missense	-0.119974	0.112372	-1.06765		0.285679	363977	0	12911	2728	12911	85	96.7677
direct_bilirubin	DCLRE1A_ptv_and_missense	0.0101609	0.00951711		1.06765	0.28568	363977	68462	12911		10504
H334_traction_detachment_of_retina	DCLRE1A_ptv_and_missense	-0.761513	0.71329	-1.06761		0.285699	363977	0	12911	118	12911	2	4.1857
N948_other_specified_conditions_associat	DCLRE1A_ptv_only	0.231247	0.216622	1.06751		0.28574	363977	0	3827	1696	3827	22	17.8324
D172_benign_lipomatous_neoplasm_of_skin_	RAD54L_ptv_and_missense	0.173197	0.162289	1.06722		0.285874	363977	0	5897	2024	5897	39	32.792
M329_systemic_lupus_erythematosus_unspec	CHEK2_ptv_only	-1.06868	1.00139	-1.0672		0.285881	363977	0	2373	462	2373	1	3.01207
H402_primary_angle_closure_glaucoma	CHEK2_ptv_and_missense	0.230364	0.215876	1.06711		0.285921	363977	0	5067	1239	5067	22	17.2484
K409_unilateral_or_unspecified_inguinal_	CHEK2_ptv_only	0.0966313	0.0905608	1.06703		0.285957	363977	0	2373	19266	2373	141	125.607
K121_other_forms_of_stomatitis	DCLRE1A_ptv_only	0.19766	0.185259	1.06694		0.285999	363977	0	3827	2359	3827	30	24.8035
H680_eustachian_salpingitis	CHEK2_ptv_and_missense	-0.287712	0.269689	-1.06683		0.286049	363977	0	5067	1270	5067	14	17.6799
M81_osteoporosis_without_pathological_fr	HROB_ptv_only	-0.44909	0.421001	-1.06672		0.286099	363977	0	200	15143	200	6	8.32086
M81_osteoporosis_without_pathological_fr	RAD54L_ptv_and_missense	-0.0737445	0.0691343	-1.06668		0.286115	363977	0	5897	15143	5897	231	245.34
C320_glottis	CHEK2_ptv_and_missense	-1.06956	1.00272	-1.06666		0.286127	363977	0	5067	218	5067	1	3.03482
Q610_congenital_single_renal_cyst	TOP3A_ptv_and_missense	-1.07049	1.00409	-1.06612		0.286367	363977	0	8462	127	8462	1	2.95259
O813_other_and_unspecified_forceps_deliv	CHEK2_ptv_only	0.390475	0.366327	1.06592		0.28646	363977	0	2373	1200	2373	8	7.82357
I352_aortic_valve_stenosis_with_insuffic	TOP3A_ptv_and_missense	0.263582	0.2473	1.06584		0.286496	363977	0	8462	555	8462	17	12.903
M10_gout	CHEK2_ptv_and_missense	0.0839969	0.0788087	1.06583		0.286499	363977	0	5067	12045	5067	178	167.681
I24_other_acute_ischaemic_heart_diseases	CHEK2_ptv_and_missense	-0.182219	0.170974	-1.06577		0.286527	363977	0	5067	3063	5067	35	42.6407
E739_lactose_intolerance_unspecified	DCLRE1A_ptv_only	0.481354	0.451652	1.06576		0.286531	363977	0	3827	297	3827	5	3.12278
G56_mononeuropathies_of_upper_limb	CHEK2_ptv_and_missense	-0.0722316	0.0678014	-1.06534		0.286722	363977	0	5067	17579	5067	234	244.721
G444_drug_induced_headache_not_elsewhere	CHEK2_ptv_and_missense	0.623995	0.585749	1.06529		0.286744	363977	0	5067	114	5067	3	1.58702
D21_other_benign_neoplasms_of_connective	CHEK2_ptv_and_missense	0.28795	0.270306	1.06527		0.286753	363977	0	5067	740	5067	14	10.3017
N61_inflammatory_disorders_of_breast	CHEK2_ptv_and_missense	0.160839	0.151005	1.06512		0.286821	363977	0	5067	2744	5067	46	38.1998
L43_lichen_planus	CHEK2_ptv_only	-0.297771	0.279574	-1.06508		0.286837	363977	0	2373	2601	2373	13	16.9576
platelet_ct	RAD54L_ptv_and_missense	0.0136305	0.0127982		1.06503	0.286864	363977	10445	5897		5739
H540_blindness_both_eyes	TOP3A_ptv_and_missense	-0.406328	0.381597	-1.06481		0.286962	363977	0	8462	440	8462	7	10.2294
N871_moderate_cervical_dysplasia	CHEK2_ptv_and_missense	-0.247882	0.232832	-1.06464		0.287039	363977	0	5067	1610	5067	19	22.4131
I200_unstable_angina	HROB_ptv_only	-1.06742	1.00261	-1.06464		0.287041	363977	0	200	5692	200	1	3.12767
L84_corns_and_callosities	CHEK2_ptv_only	-0.277498	0.260671	-1.06455		0.287078	363977	0	2373	2890	2373	15	18.8418
J14_pneumonia_due_to_haemophilus_influen	CHEK2_ptv_and_missense	0.539052	0.506444	1.06439		0.287153	363977	0	5067	174	5067	4	2.42229
E80_disorders_of_porphyrin_and_bilirubin	CHEK2_ptv_and_missense	-0.286665	0.269326	-1.06438		0.287157	363977	0	5067	1327	5067	14	18.4734
B375_candidal_meningitis	CHEK2_ptv_and_missense	0.134333	0.126211	1.06435		0.28717	363977	0	5067	4037	5067	67	56.1999
B376_candidal_endocarditis	CHEK2_ptv_and_missense	0.134333	0.126211	1.06435		0.28717	363977	0	5067	4037	5067	67	56.1999
L298_other_pruritus	CHEK2_ptv_and_missense	-0.190854	0.179353	-1.06412		0.287273	363977	0	5067	2789	5067	32	38.8263
K800_calculus_of_gallbladder_with_acute_	RAD54L_ptv_and_missense	0.168451	0.158313	1.06404		0.287311	363977	0	5897	2134	5897	41	34.5742
K299_gastroduodenitis_unspecified	DCLRE1A_ptv_and_missense	-0.141347	0.132842	-1.06402		0.287318	363977	0	12911	1906	12911	59	67.6097
K440_diaphragmatic_hernia_with_obstructi	RAD54L_ptv_and_missense	-1.06715	1.00297	-1.06399		0.287333	363977	0	5897	175	5897	1	2.83528
K299_gastroduodenitis_unspecified	DCLRE1A_ptv_only	-0.27682	0.260206	-1.06385		0.287397	363977	0	3827	1906	3827	15	20.0404
M791_myalgia	CHEK2_ptv_only	0.15448	0.145213	1.06381		0.287413	363977	0	2373	6322	2373	50	41.2172
J030_streptococcal_tonsillitis	DCLRE1A_ptv_and_missense	-1.07079	1.00657	-1.0638		0.287418	363977	0	12911	81	12911	1	2.87323
K469_unspecified_abdominal_hernia_withou	DCLRE1A_ptv_only	0.241034	0.226593	1.06373		0.28745	363977	0	3827	1485	3827	20	15.6139
K44_diaphragmatic_hernia	DCLRE1A_ptv_and_missense	0.0309722	0.0291167	1.06373		0.287452	363977	0	12911	38295	12911	1398	1358.4
E038_other_specified_hypothyroidism	DCLRE1A_ptv_only	0.340135	0.319789	1.06362		0.287499	363977	0	3827	672	3827	10	7.06568
H671_otitis_media_in_viral_diseases_clas	DCLRE1A_ptv_only	-0.754626	0.709487	-1.06362		0.2875	363977	0	3827	408	3827	2	4.28988
B053_measles_complicated_by_otitis_media	DCLRE1A_ptv_only	-0.754626	0.709487	-1.06362		0.2875	363977	0	3827	408	3827	2	4.28988
I67_other_cerebrovascular_diseases	CHEK2_ptv_only	0.159923	0.150361	1.0636		0.28751	363977	0	2373	6078	2373	46	39.6264
A099_gastroenteritis_and_colitis_of_unsp	DCLRE1A_ptv_and_missense	-0.0381731	0.0358987	-1.06336		0.287621	363977	0	12911	26556	12911	912	941.995
Q21_congenital_malformations_of_cardiac_	RAD54L_ptv_and_missense	0.246957	0.232247	1.06334		0.287629	363977	0	5897	919	5897	19	14.8892
I11_hypertensive_heart_disease	CHEK2_ptv_only	0.43737	0.411324	1.06332		0.287636	363977	0	2373	597	2373	6	3.89223
L290_pruritus_ani	DCLRE1A_ptv_only	0.141788	0.133345	1.06332		0.287638	363977	0	3827	4886	3827	59	51.3734
N959_menopausal_and_perimenopausal_disor	DCLRE1A_ptv_only	0.311816	0.293342	1.06298		0.287792	363977	0	3827	863	3827	12	9.07393
L62_nail_disorders_in_diseases_classifie	RAD54L_ptv_and_missense	0.299054	0.281337	1.06297		0.287794	363977	0	5897	594	5897	13	9.62373
K435_parastomal_hernia_without_obstructi	RAD54L_ptv_and_missense	0.439966	0.413918	1.06293		0.287814	363977	0	5897	236	5897	6	3.82357
E50_vitamin_a_deficiency	RAD54L_ptv_and_missense	-0.286975	0.270012	-1.06282		0.287861	363977	0	5897	1120	5897	14	18.1458
C786_secondary_malignant_neoplasm_of_ret	DCLRE1A_ptv_and_missense	-0.126872	0.119387	-1.0627		0.287918	363977	0	12911	2314	12911	73	82.0823
L502_urticaria_due_to_cold_and_heat	DCLRE1A_ptv_and_missense	-0.757998	0.713377	-1.06255		0.287986	363977	0	12911	118	12911	2	4.1857
I398_endocarditis_valve_unspecified_in_d	CHEK2_ptv_and_missense	0.134071	0.12621	1.06229		0.288104	363977	0	5067	4038	5067	67	56.2138
H540_blindness_both_eyes	CHEK2_ptv_only	-1.0638	1.00145	-1.06226		0.288116	363977	0	2373	440	2373	1	2.86864
G122_motor_neuron_disease	DCLRE1A_ptv_and_missense	0.249678	0.235054	1.06222		0.288138	363977	0	12911	422	12911	19	14.9692
L929_granulomatous_disorder_of_skin_and_	TOP3A_ptv_and_missense	0.270309	0.254489	1.06216		0.288163	363977	0	8462	541	8462	16	12.5776
F067_mild_cognitive_disorder	TOP3A_ptv_and_missense	-0.277454	0.261292	-1.06185		0.288302	363977	0	8462	841	8462	15	19.5522
N946_dysmenorrhoea_unspecified	RAD54L_ptv_and_missense	0.133236	0.125482	1.06179		0.288331	363977	0	5897	3739	5897	68	60.5777
H16_keratitis	TOP3A_ptv_and_missense	0.144927	0.136504	1.06171		0.288369	363977	0	8462	2090	8462	56	48.5898
N812_incomplete_uterovaginal_prolapse	RAD54L_ptv_and_missense	0.120808	0.113789	1.06169		0.288377	363977	0	5897	4412	5897	81	71.4813
N819_female_genital_prolapse_unspecified	TOP3A_ptv_and_missense	-0.240874	0.226879	-1.06168		0.28838	363977	0	8462	1140	8462	20	26.5035
H21_other_disorders_of_iris_and_ciliary_	DCLRE1A_ptv_and_missense	-0.207695	0.195632	-1.06166		0.28839	363977	0	12911	926	12911	27	32.8471
I24_other_acute_ischaemic_heart_diseases	DCLRE1A_ptv_only	-0.210223	0.198038	-1.06153		0.288449	363977	0	3827	3063	3827	26	32.2056
L900_lichen_sclerosus_et_atrophicus	RAD54L_ptv_and_missense	-0.203251	0.191471	-1.06152		0.288453	363977	0	5897	2100	5897	28	34.0233
B974_respiratory_synctial_virus_as_the_c	CHEK2_ptv_and_missense	0.62142	0.585597	1.06117		0.288611	363977	0	5067	113	5067	3	1.5731
H044_chronic_inflammation_of_lachrymal_p	RAD54L_ptv_and_missense	0.622281	0.586444	1.06111		0.28864	363977	0	5897	101	5897	3	1.63636
G44_other_headache_syndromes	DCLRE1A_ptv_and_missense	0.0869817	0.0819729	1.0611		0.288643	363977	0	12911	4161	12911	159	147.599
Q53_undescended_testicle	DCLRE1A_ptv_only	-1.06367	1.00244	-1.06108		0.288651	363977	0	3827	269	3827	1	2.82837
H188_other_specified_disorders_of_cornea	RAD54L_ptv_and_missense	-0.533374	0.502679	-1.06106		0.288661	363977	0	5897	416	5897	4	6.73985
D44_neoplasm_of_uncertain_or_unknown_beh	CHEK2_ptv_and_missense	0.438382	0.41319	1.06097		0.288704	363977	0	5067	274	5067	6	3.81441
H341_central_retinal_artery_occlusion	RAD54L_ptv_and_missense	0.622195	0.586525	1.06081		0.288774	363977	0	5897	100	5897	3	1.62016
A630_anogenital_venereal_warts	TOP3A_ptv_and_missense	0.169537	0.159837	1.06068		0.288834	363977	0	8462	1390	8462	41	32.3157
C448_overlapping_lesion_of_skin	DCLRE1A_ptv_and_missense	0.412407	0.388847	1.06059		0.288877	363977	0	12911	132	12911	7	4.68231
M479_spondylosis_unspecified	DCLRE1A_ptv_and_missense	-0.074938	0.0706641	-1.06048		0.288926	363977	0	12911	6359	12911	212	225.567
G021_meningitis_in_mycoses	CHEK2_ptv_and_missense	0.133823	0.126208	1.06034		0.28899	363977	0	5067	4039	5067	67	56.2278
K149_disease_of_tongue_unspecified	DCLRE1A_ptv_and_missense	-0.310379	0.292734	-1.06028		0.289018	363977	0	12911	458	12911	12	16.2462
D131_stomach	RAD54L_ptv_and_missense	-0.296273	0.279521	-1.05993		0.289177	363977	0	5897	1064	5897	13	17.2385
F172_dependence_syndrome	CHEK2_ptv_only	-0.105393	0.099476	-1.05948		0.28938	363977	0	2373	19058	2373	116	124.251
H031_involvement_of_eyelid_in_other_infe	CHEK2_ptv_only	-0.200761	0.189493	-1.05947		0.289388	363977	0	2373	5241	2373	29	34.1694
K610_anal_abscess	RAD54L_ptv_and_missense	0.176651	0.166752	1.05936		0.289435	363977	0	5897	1944	5897	37	31.4959
L940_localised_scleroderma_morphea_	CHEK2_ptv_and_missense	0.53654	0.506536	1.05923		0.289494	363977	0	5067	172	5067	4	2.39445
G93_other_disorders_of_brain	CHEK2_ptv_and_missense	0.139932	0.13212	1.05913		0.289541	363977	0	5067	3693	5067	59	51.411
H531_subjective_visual_disturbances	CHEK2_ptv_and_missense	0.259849	0.245345	1.05912		0.289547	363977	0	5067	938	5067	17	13.0581
C673_anterior_wall_of_bladder	RAD54L_ptv_and_missense	0.621394	0.586745	1.05905		0.289576	363977	0	5897	99	5897	3	1.60396
K267_chronic_without_haemorrhage_or_perf	DCLRE1A_ptv_only	-0.751005	0.709154	-1.05902		0.289593	363977	0	3827	414	3827	2	4.35296
H92_otalgia_and_effusion_of_ear	DCLRE1A_ptv_and_missense	0.0532402	0.050279	1.0589		0.289647	363977	0	12911	12021	12911	446	426.409
N29_other_disorders_of_kidney_and_ureter	CHEK2_ptv_and_missense	0.0733299	0.0692566	1.05882		0.289684	363977	0	5067	15990	5067	246	222.6
F412_mixed_anxiety_and_depressive_disord	RAD54L_ptv_and_missense	-0.0966212	0.0912787	-1.05853		0.289814	363977	0	5897	8571	5897	127	138.864
O064_incomplete_without_complication	TOP3A_ptv_and_missense	-0.533803	0.504354	-1.05839		0.289878	363977	0	8462	293	8462	4	6.81188
