## Supplementary material for "Rare coding variants in five DNA damage repair genes associate with timing of natural menopause": Tables S1-S13 (part 23 of 26)

### Sheet: Table S9 (continued)
phenotype	list_label	beta	se	z	t	pvalue	nobs	n_missing	n_carrier	n_cases	n_carrier_nonmissing	n_carrier_cases	n_expected
K088_other_specified_disorders_of_teeth_	TOP3A_ptv_and_missense	-0.259509	0.245205	-1.05833		0.289903	363977	0	8462	971	8462	17	22.5745
I844_external_haemorrhoids_with_other_co	RAD54L_ptv_and_missense	0.338813	0.320196	1.05814		0.289991	363977	0	5897	442	5897	10	7.1611
M81_osteoporosis_without_pathological_fr	CHEK2_ptv_and_missense	0.0746105	0.0705261	1.05791		0.290095	363977	0	5067	15143	5067	224	210.809
H535_colour_vision_deficiencies	RAD54L_ptv_and_missense	0.620722	0.586766	1.05787		0.290115	363977	0	5897	103	5897	3	1.66876
D231_skin_of_eyelid_including_canthus	CHEK2_ptv_only	0.307618	0.290869	1.05758		0.290245	363977	0	2373	1359	2373	12	8.86019
H33_retinal_detachments_and_breaks	CHEK2_ptv_and_missense	0.121854	0.115224	1.05754		0.290266	363977	0	5067	4903	5067	78	68.2557
N958_other_specified_menopausal_and_peri	TOP3A_ptv_and_missense	-0.356026	0.336666	-1.05751		0.290281	363977	0	8462	578	8462	9	13.4378
M543_sciatica	CHEK2_ptv_only	-0.106883	0.101082	-1.05739		0.290333	363977	0	2373	17616	2373	108	114.85
H819_disorder_of_vestibular_function_uns	RAD54L_ptv_and_missense	-0.613633	0.580368	-1.05732		0.290367	363977	0	5897	332	5897	3	5.37892
I809_phlebitis_and_thrombophlebitis_of_u	HROB_ptv_only	0.622681	0.588944	1.05728		0.290383	363977	0	200	2904	200	3	1.59571
G588_other_specified_mononeuropathies	RAD54L_ptv_and_missense	-0.613299	0.580152	-1.05714		0.29045	363977	0	5897	337	5897	3	5.45993
M190_primary_arthrosis_of_other_joints	DCLRE1A_ptv_and_missense	-0.134727	0.127452	-1.05709		0.290472	363977	0	12911	2046	12911	64	72.5758
M707_other_bursitis_of_hip	CHEK2_ptv_only	-0.749417	0.709043	-1.05694		0.290538	363977	0	2373	621	2373	2	4.0487
Q231_congenital_insufficiency_of_aortic_	DCLRE1A_ptv_only	-0.749467	0.709178	-1.05681		0.290598	363977	0	3827	398	3827	2	4.18473
E104_with_neurological_complications	CHEK2_ptv_and_missense	0.478307	0.452645	1.05669		0.290652	363977	0	5067	230	5067	5	3.20188
Q387_pharyngeal_pouch	DCLRE1A_ptv_and_missense	0.300626	0.284543	1.05652		0.29073	363977	0	12911	273	12911	13	9.68386
J980_diseases_of_bronchus_not_elsewhere_	DCLRE1A_ptv_and_missense	-0.239898	0.227079	-1.05646		0.29076	363977	0	12911	708	12911	20	25.1142
F209_schizophrenia_unspecified	CHEK2_ptv_and_missense	0.322054	0.304885	1.05631		0.290825	363977	0	5067	595	5067	11	8.28312
N830_follicular_cyst_of_ovary	RAD54L_ptv_and_missense	0.309299	0.292832	1.05624		0.290861	363977	0	5897	547	5897	12	8.86226
I83_varicose_veins_of_lower_extremities	DCLRE1A_ptv_only	-0.0793554	0.0751442	-1.05604		0.290949	363977	0	3827	19860	3827	192	208.816
C800_malignant_neoplasm_primary_site_unk	RAD54L_ptv_and_missense	-0.35444	0.335632	-1.05604		0.290951	363977	0	5897	777	5897	9	12.5886
Q619_cystic_kidney_disease_unspecified	DCLRE1A_ptv_and_missense	-1.06289	1.00657	-1.05595		0.29099	363977	0	12911	79	12911	1	2.80229
N750_cyst_of_bartholin_s_gland	RAD54L_ptv_and_missense	-0.307693	0.291397	-1.05592		0.291003	363977	0	5897	1011	5897	12	16.3798
D589_hereditary_haemolytic_anaemia_unspe	DCLRE1A_ptv_and_missense	-1.06267	1.00641	-1.05589		0.291016	363977	0	12911	80	12911	1	2.83776
B956_staphylococcus_aureus_as_the_cause_	RAD54L_ptv_and_missense	-0.15747	0.149136	-1.05588		0.291023	363977	0	5897	3296	5897	46	53.4004
K52_other_non_infective_gastro_enteritis	CHEK2_ptv_only	0.0926119	0.0877132	1.05585		0.291037	363977	0	2373	19816	2373	140	129.193
O03_spontaneous_abortion	HROB_ptv_only	-0.761424	0.721294	-1.05564		0.291134	363977	0	200	6961	200	2	3.82497
hls_reticulocyte_pct	CHEK2_ptv_only	-0.0221393	0.0209747		-1.05553	0.291186	363977	16363	2373		2272
Q14_congenital_malformations_of_posterio	CHEK2_ptv_and_missense	0.47811	0.453021	1.05538		0.291251	363977	0	5067	223	5067	5	3.10443
M316_other_giant_cell_arteritis	DCLRE1A_ptv_only	-0.474196	0.449319	-1.05537		0.291257	363977	0	3827	761	3827	5	8.00146
L01_impetigo	DCLRE1A_ptv_and_missense	-0.104767	0.0992742	-1.05533		0.291274	363977	0	12911	3336	12911	107	118.335
A045_campylobacter_enteritis	CHEK2_ptv_only	-0.320332	0.30356	-1.05525		0.29131	363977	0	2373	2244	2373	11	14.6301
E113_with_ophthalmic_complications	RAD54L_ptv_and_missense	0.173765	0.164695	1.05507		0.291393	363977	0	5897	1943	5897	38	31.4797
N482_other_inflammatory_disorders_of_pen	DCLRE1A_ptv_and_missense	0.31251	0.296273	1.0548		0.291516	363977	0	12911	252	12911	12	8.93895
C88_malignant_immunoproliferative_diseas	DCLRE1A_ptv_and_missense	-0.533182	0.505491	-1.05478		0.291526	363977	0	12911	191	12911	4	6.77516
C432_malignant_melanoma_of_ear_and_exter	DCLRE1A_ptv_and_missense	-1.06193	1.00683	-1.05473		0.291551	363977	0	12911	77	12911	1	2.73135
K648_other_specified_haemorrhoids	DCLRE1A_ptv_only	-0.141468	0.134187	-1.05426		0.291763	363977	0	3827	6298	3827	58	66.2197
L905_scar_conditions_and_fibrosis_of_ski	TOP3A_ptv_and_missense	-0.135971	0.128981	-1.05419		0.291796	363977	0	8462	3103	8462	62	72.1408
C259_pancreas_unspecified	DCLRE1A_ptv_only	-0.374659	0.355413	-1.05415		0.291814	363977	0	3827	1105	3827	8	11.6184
M40_kyphosis_and_lordosis	CHEK2_ptv_only	0.401341	0.380757	1.05406		0.291855	363977	0	2373	710	2373	7	4.62895
K630_abscess_of_intestine	TOP3A_ptv_and_missense	0.539118	0.51148	1.05404		0.291866	363977	0	8462	102	8462	4	2.37137
K571_diverticular_disease_of_small_intes	CHEK2_ptv_and_missense	0.30772	0.29199	1.05387		0.291941	363977	0	5067	654	5067	12	9.10447
A410_septicaemia_due_to_staphylococcus_a	DCLRE1A_ptv_only	-0.747408	0.709223	-1.05384		0.291956	363977	0	3827	398	3827	2	4.18473
H470_disorders_of_optic_nerve_not_elsewh	RAD54L_ptv_and_missense	0.435843	0.413909	1.05299		0.292344	363977	0	5897	239	5897	6	3.87218
K292_alcoholic_gastritis	TOP3A_ptv_and_missense	0.381692	0.362533	1.05285		0.292411	363977	0	8462	197	8462	8	4.58
J441_chronic_obstructive_pulmonary_disea	CHEK2_ptv_only	0.232512	0.220855	1.05278		0.292441	363977	0	2373	2679	2373	21	17.4661
A548_other_gonococcal_infections	DCLRE1A_ptv_and_missense	-0.750923	0.71341	-1.05258		0.292532	363977	0	12911	118	12911	2	4.1857
I85_oesophageal_varices	DCLRE1A_ptv_and_missense	-0.222963	0.211836	-1.05252		0.292559	363977	0	12911	808	12911	23	28.6614
H500_convergent_concomitant_strabismus	RAD54L_ptv_and_missense	-0.374587	0.355981	-1.05227		0.292677	363977	0	5897	725	5897	8	11.7461
O998_other_specified_diseases_and_condit	RAD54L_ptv_and_missense	-0.475769	0.452201	-1.05212		0.292746	363977	0	5897	514	5897	5	8.32761
C160_cardia	TOP3A_ptv_and_missense	0.276871	0.263169	1.05206		0.29277	363977	0	8462	491	8462	15	11.4151
D06_carcinoma_in_situ_of_cervix_uteri	RAD54L_ptv_and_missense	-0.152961	0.145392	-1.05206		0.292774	363977	0	5897	3547	5897	49	57.467
I440_atrioventricular_block_first_degree	TOP3A_ptv_and_missense	0.134508	0.127878	1.05185		0.29287	363977	0	8462	2422	8462	64	56.3084
L089_local_infection_of_skin_and_subcuta	HROB_ptv_only	-0.538684	0.512347	-1.0514		0.293073	363977	0	200	11993	200	4	6.58998
M19_other_arthrosis	TOP3A_ptv_and_missense	-0.0362235	0.0344598	-1.05118		0.293174	363977	0	8462	47681	8462	1056	1108.52
C437_malignant_melanoma_of_lower_limb_in	CHEK2_ptv_and_missense	0.22684	0.21582	1.05106		0.293229	363977	0	5067	1235	5067	22	17.1927
H131_conjunctivitis_in_infectious_and_pa	CHEK2_ptv_only	0.155125	0.147593	1.05103		0.293243	363977	0	2373	6268	2373	49	40.8651
L83_acanthosis_nigricans	RAD54L_ptv_and_missense	0.533131	0.50734	1.05084		0.293334	363977	0	5897	145	5897	4	2.34923
B019_varicella_without_complications	RAD54L_ptv_and_missense	0.156744	0.149188	1.05065		0.293421	363977	0	5897	2563	5897	47	41.5246
H44_disorders_of_globe	CHEK2_ptv_and_missense	-0.26472	0.251981	-1.05056		0.293463	363977	0	5067	1458	5067	16	20.2971
H409_glaucoma_unspecified	CHEK2_ptv_and_missense	0.102727	0.0977861	1.05053		0.293474	363977	0	5067	7162	5067	110	99.7037
H578_other_specified_disorders_of_eye_an	DCLRE1A_ptv_and_missense	0.0921072	0.0876955	1.05031		0.293577	363977	0	12911	3595	12911	139	127.522
H906_mixed_conductive_and_sensorineural_	CHEK2_ptv_and_missense	0.614912	0.585474	1.05028		0.293589	363977	0	5067	115	5067	3	1.60094
I709_generalised_and_unspecified_atheros	CHEK2_ptv_and_missense	-0.745525	0.709836	-1.05028		0.293591	363977	0	5067	305	5067	2	4.24597
H906_mixed_conductive_and_sensorineural_	DCLRE1A_ptv_and_missense	-0.749262	0.713434	-1.05022		0.293617	363977	0	12911	115	12911	2	4.07928
N10_acute_tubulo_interstitial_nephritis	DCLRE1A_ptv_only	0.274205	0.261102	1.05019		0.293633	363977	0	3827	1120	3827	15	11.7761
E040_non_toxic_diffuse_goitre	RAD54L_ptv_and_missense	0.28487	0.271262	1.05017		0.293641	363977	0	5897	660	5897	14	10.693
Q10_congenital_malformations_of_eyelid_l	CHEK2_ptv_and_missense	0.614648	0.585313	1.05012		0.293664	363977	0	5067	120	5067	3	1.67055
L21_seborrhoeic_dermatitis	DCLRE1A_ptv_only	0.116935	0.111355	1.05011		0.293666	363977	0	3827	7414	3827	86	77.9538
O688_labour_and_delivery_complicated_by_	CHEK2_ptv_only	0.48002	0.457152	1.05002		0.293707	363977	0	2373	439	2373	5	2.86212
M53_other_dorsopathies_not_elsewhere_cla	CHEK2_ptv_only	-0.208918	0.198981	-1.04994		0.293745	363977	0	2373	4716	2373	26	30.7466
H02_other_disorders_of_eyelid	HROB_ptv_only	-0.612008	0.58302	-1.04972		0.293847	363977	0	200	9983	200	3	5.48551
D688_other_specified_coagulation_defects	TOP3A_ptv_and_missense	-0.746887	0.71156	-1.04965		0.29388	363977	0	8462	185	8462	2	4.30101
K859_acute_pancreatitis_unspecified	DCLRE1A_ptv_only	-0.318365	0.303318	-1.04961		0.293898	363977	0	3827	1441	3827	11	15.1513
O469_antepartum_haemorrhage_unspecified	DCLRE1A_ptv_only	-0.61017	0.581474	-1.04935		0.294017	363977	0	3827	561	3827	3	5.89858
N35_urethral_stricture	RAD54L_ptv_and_missense	-0.139632	0.133071	-1.0493		0.294039	363977	0	5897	4086	5897	58	66.1996
E834_disorders_of_magnesium_metabolism	CHEK2_ptv_only	0.305366	0.291031	1.04925		0.294062	363977	0	2373	1362	2373	12	8.87975
H830_labyrinthitis	RAD54L_ptv_and_missense	-0.098325	0.0937112	-1.04923		0.294071	363977	0	5897	8149	5897	121	132.027
neutrophill_pct	TOP3A_ptv_and_missense	-0.0115799	0.0110379		-1.0491	0.294131	363977	11078	8462		8188
L208_other_atopic_dermatitis	CHEK2_ptv_only	-0.607781	0.579343	-1.04909		0.294138	363977	0	2373	811	2373	3	5.28743
N946_dysmenorrhoea_unspecified	DCLRE1A_ptv_and_missense	0.091883	0.0875985	1.04891		0.294219	363977	0	12911	3739	12911	142	132.63
N993_prolapse_of_vaginal_vault_after_hys	DCLRE1A_ptv_only	0.374866	0.357393	1.04889		0.294229	363977	0	3827	527	3827	8	5.54109
H169_keratitis_unspecified	DCLRE1A_ptv_and_missense	0.163976	0.156342	1.04883		0.294258	363977	0	12911	1042	12911	43	36.9618
C182_ascending_colon	DCLRE1A_ptv_and_missense	-0.232525	0.221716	-1.04875		0.294293	363977	0	12911	738	12911	21	26.1784
L603_nail_dystrophy	RAD54L_ptv_and_missense	0.250696	0.239053	1.04871		0.294314	363977	0	5897	865	5897	18	14.0144
E21_hyperparathyroidism_and_other_disord	DCLRE1A_ptv_and_missense	-0.151081	0.144073	-1.04864		0.294344	363977	0	12911	1634	12911	50	57.9613
M911_juvenile_osteochondrosis_of_head_of	TOP3A_ptv_and_missense	-1.05412	1.00524	-1.04863		0.29435	363977	0	8462	112	8462	1	2.60386
K10_other_diseases_of_jaws	CHEK2_ptv_only	-0.429975	0.410092	-1.04849		0.294415	363977	0	2373	1368	2373	6	8.91887
I34_nonrheumatic_mitral_valve_disorders	CHEK2_ptv_and_missense	0.120985	0.115393	1.04846		0.294426	363977	0	5067	5016	5067	78	69.8288
M790_rheumatism_unspecified	RAD54L_ptv_and_missense	-0.216187	0.206197	-1.04845		0.294431	363977	0	5897	1825	5897	24	29.5679
C503_lower_inner_quadrant_of_breast	DCLRE1A_ptv_and_missense	0.196191	0.187137	1.04838		0.294463	363977	0	12911	694	12911	30	24.6176
M92_other_juvenile_osteochondrosis	TOP3A_ptv_and_missense	0.252181	0.240581	1.04822		0.294538	363977	0	8462	571	8462	18	13.275
F320_mild_depressive_episode	CHEK2_ptv_only	0.30567	0.291622	1.04817		0.29456	363977	0	2373	1309	2373	12	8.53421
N289_disorder_of_kidney_and_ureter_unspe	CHEK2_ptv_only	0.3733	0.356179	1.04807		0.294607	363977	0	2373	831	2373	8	5.41782
A52_late_syphilis	CHEK2_ptv_and_missense	-0.080681	0.0769874	-1.04798		0.29465	363977	0	5067	14400	5067	193	200.465
M753_calcific_tendinitis_of_shoulder	DCLRE1A_ptv_and_missense	-0.274563	0.262008	-1.04792		0.294676	363977	0	12911	548	12911	15	19.4387
C17_malignant_neoplasm_of_small_intestin	CHEK2_ptv_and_missense	0.400727	0.382443	1.04781		0.294727	363977	0	5067	341	5067	7	4.74713
N321_vesicointestinal_fistula	CHEK2_ptv_and_missense	-1.05002	1.00265	-1.04725		0.294982	363977	0	5067	211	5067	1	2.93738
A36_diphtheria	RAD54L_ptv_and_missense	-0.273586	0.261252	-1.04721		0.295001	363977	0	5897	1185	5897	15	19.1989
L50_urticaria	DCLRE1A_ptv_and_missense	-0.0682329	0.0651629	-1.04711		0.295047	363977	0	12911	7679	12911	255	272.39
M00_pyogenic_arthritis	DCLRE1A_ptv_only	0.334111	0.319143	1.0469		0.295146	363977	0	3827	685	3827	10	7.20236
D173_benign_lipomatous_neoplasm_of_skin_	DCLRE1A_ptv_and_missense	0.228518	0.21832	1.04671		0.295234	363977	0	12911	498	12911	22	17.6651
G23_other_degenerative_diseases_of_basal	TOP3A_ptv_and_missense	-0.744899	0.71167	-1.04669		0.295242	363977	0	8462	180	8462	2	4.18477
G838_other_specified_paralytic_syndromes	TOP3A_ptv_and_missense	-0.745025	0.71183	-1.04663		0.295269	363977	0	8462	176	8462	2	4.09178
C76_malignant_neoplasm_of_other_and_ill_	DCLRE1A_ptv_only	-1.04766	1.001	-1.04661		0.295278	363977	0	3827	274	3827	1	2.88095
Q438_other_specified_congenital_malforma	DCLRE1A_ptv_and_missense	0.439271	0.419892	1.04615		0.295491	363977	0	12911	112	12911	6	3.97287
G454_transient_global_amnesia	TOP3A_ptv_and_missense	0.237954	0.227457	1.04615		0.295491	363977	0	8462	727	8462	20	16.9018
H813_other_peripheral_vertigo	TOP3A_ptv_and_missense	0.295336	0.282328	1.04607		0.295527	363977	0	8462	462	8462	13	10.7409
E116_with_other_specified_complications	RAD54L_ptv_and_missense	-1.04882	1.00308	-1.0456		0.295746	363977	0	5897	171	5897	1	2.77047
L249_irritant_contact_dermatitis_unspeci	TOP3A_ptv_and_missense	-0.743794	0.711384	-1.04556		0.295765	363977	0	8462	192	8462	2	4.46375
K626_ulcer_of_anus_and_rectum	CHEK2_ptv_only	0.429756	0.411034	1.04555		0.29577	363977	0	2373	596	2373	6	3.88571
glycated_haemoglobin_HbA1c	DCLRE1A_ptv_and_missense	-0.00903718	0.00864349		-1.04555	0.295771	363977	16567	12911		12298
O70_perineal_laceration_during_delivery	DCLRE1A_ptv_only	-0.178273	0.170547	-1.0453		0.295883	363977	0	3827	4768	3827	40	50.1327
B349_viral_infection_unspecified	DCLRE1A_ptv_only	0.093736	0.0896947	1.04506		0.295997	363977	0	3827	11815	3827	135	124.228
J92_pleural_plaque	TOP3A_ptv_and_missense	-0.180107	0.172371	-1.04488		0.296079	363977	0	8462	1691	8462	35	39.3136
N49_inflammatory_disorders_of_male_genit	DCLRE1A_ptv_only	-0.741227	0.709521	-1.04469		0.296168	363977	0	3827	389	3827	2	4.0901
N889_noninflammatory_disorder_of_cervix_	DCLRE1A_ptv_and_missense	-0.52841	0.505812	-1.04468		0.296172	363977	0	12911	186	12911	4	6.5978
E274_other_and_unspecified_adrenocortica	CHEK2_ptv_and_missense	0.399469	0.382407	1.04462		0.296201	363977	0	5067	338	5067	7	4.70537
G934_encephalopathy_unspecified	CHEK2_ptv_only	0.607567	0.581638	1.04458		0.296218	363977	0	2373	254	2373	3	1.65599
J040_acute_laryngitis	RAD54L_ptv_and_missense	-0.124621	0.119305	-1.04456		0.296225	363977	0	5897	5120	5897	74	82.9521
Q668_other_congenital_deformities_of_fee	RAD54L_ptv_and_missense	-0.606034	0.580185	-1.04455		0.296229	363977	0	5897	337	5897	3	5.45993
Q50_congenital_malformations_of_ovaries_	DCLRE1A_ptv_only	0.527599	0.505239	1.04426		0.296367	363977	0	3827	228	3827	4	2.39728
N97_female_infertility	TOP3A_ptv_and_missense	-0.148504	0.142218	-1.0442		0.296393	363977	0	8462	2525	8462	52	58.703
G819_hemiplegia_unspecified	RAD54L_ptv_and_missense	0.145648	0.139495	1.04411		0.296434	363977	0	5897	2817	5897	53	45.6398
D175_benign_lipomatous_neoplasm_of_intra	DCLRE1A_ptv_only	-0.740388	0.709171	-1.04402		0.296476	363977	0	3827	399	3827	2	4.19525
H51_other_disorders_of_binocular_movemen	DCLRE1A_ptv_and_missense	0.357365	0.342332	1.04391		0.296526	363977	0	12911	180	12911	9	6.38496
B371_pulmonary_candidiasis	CHEK2_ptv_and_missense	0.130691	0.125202	1.04384		0.296558	363977	0	5067	4114	5067	68	57.2719
N40_hyperplasia_of_prostate	DCLRE1A_ptv_only	-0.0813848	0.0779693	-1.04381		0.296575	363977	0	3827	20201	3827	199	212.401
G60_hereditary_and_idiopathic_neuropathy	DCLRE1A_ptv_and_missense	0.245379	0.23511	1.04368		0.296634	363977	0	12911	420	12911	19	14.8982
M752_bicipital_tendinitis	TOP3A_ptv_and_missense	0.212405	0.203516	1.04368		0.296635	363977	0	8462	926	8462	25	21.5283
K045_chronic_apical_periodontitis	CHEK2_ptv_and_missense	-0.469059	0.449444	-1.04364		0.296651	363977	0	5067	573	5067	5	7.97685
K081_loss_of_teeth_due_to_accident_extra	TOP3A_ptv_and_missense	0.376047	0.360358	1.04354		0.296699	363977	0	8462	244	8462	8	5.67269
A368_other_diphtheria	TOP3A_ptv_and_missense	0.19487	0.186754	1.04346		0.296736	363977	0	8462	1141	8462	30	26.5268
J980_diseases_of_bronchus_not_elsewhere_	RAD54L_ptv_and_missense	-0.371274	0.35587	-1.04329		0.296816	363977	0	5897	708	5897	8	11.4707
K265_chronic_or_unspecified_with_perfora	RAD54L_ptv_and_missense	0.472831	0.453315	1.04305		0.296924	363977	0	5897	198	5897	5	3.20791
O709_perineal_laceration_during_delivery	TOP3A_ptv_and_missense	0.437643	0.419594	1.04302		0.296941	363977	0	8462	180	8462	6	4.18477
M131_monoarthritis_not_elsewhere_classif	CHEK2_ptv_only	0.606759	0.581756	1.04298		0.296958	363977	0	2373	247	2373	3	1.61035
G821_spastic_paraplegia	TOP3A_ptv_and_missense	-1.04796	1.00483	-1.04292		0.296987	363977	0	8462	119	8462	1	2.7666
E349_endocrine_disorder_unspecified	CHEK2_ptv_only	0.191793	0.183902	1.04291		0.296991	363977	0	2373	4060	2373	32	26.4697
H932_other_abnormal_auditory_perceptions	CHEK2_ptv_only	-0.739488	0.709089	-1.04287		0.297008	363977	0	2373	606	2373	2	3.9509
F121_harmful_use	DCLRE1A_ptv_and_missense	-0.527316	0.505666	-1.04281		0.297035	363977	0	12911	190	12911	4	6.73968
J051_acute_epiglottitis	DCLRE1A_ptv_and_missense	-0.743801	0.713307	-1.04275		0.297065	363977	0	12911	117	12911	2	4.15023
Q43_other_congenital_malformations_of_in	RAD54L_ptv_and_missense	0.35195	0.337523	1.04274		0.297068	363977	0	5897	394	5897	9	6.38342
I859_oesophageal_varices_without_bleedin	CHEK2_ptv_and_missense	-0.39626	0.380101	-1.04251		0.297174	363977	0	5067	772	5067	7	10.7472
A52_late_syphilis	CHEK2_ptv_only	-0.116957	0.112208	-1.04233		0.297258	363977	0	2373	14400	2373	90	93.8829
L930_discoid_lupus_erythematosus	RAD54L_ptv_and_missense	0.399091	0.382932	1.0422		0.29732	363977	0	5897	297	5897	7	4.81187
N300_acute_cystitis	TOP3A_ptv_and_missense	-0.162108	0.155545	-1.04219		0.297321	363977	0	8462	2333	8462	43	54.2393
C446_skin_of_upper_limb_including_should	CHEK2_ptv_and_missense	0.165085	0.158429	1.04201		0.297406	363977	0	5067	2552	5067	41	35.5269
B005_herpesviral_ocular_disease	DCLRE1A_ptv_only	0.230534	0.221259	1.04192		0.297449	363977	0	3827	1605	3827	21	16.8756
K279_unspecified_as_acute_or_chronic_wit	TOP3A_ptv_and_missense	-0.242366	0.232626	-1.04187		0.297474	363977	0	8462	919	8462	19	21.3656
F328_other_depressive_episodes	TOP3A_ptv_and_missense	-0.397433	0.381512	-1.04173		0.297536	363977	0	8462	468	8462	7	10.8804
hls_reticulocyte_ct	DCLRE1A_ptv_and_missense	-0.00942045	0.00904377		-1.04165	0.297575	363977	16364	12911		12334
L85_other_epidermal_thickening	CHEK2_ptv_and_missense	0.151392	0.14536	1.0415		0.297644	363977	0	5067	3002	5067	49	41.7915
K660_peritoneal_adhesions	DCLRE1A_ptv_only	-0.155294	0.149121	-1.04139		0.297695	363977	0	3827	5105	3827	46	53.676
D370_lip_oral_cavity_and_pharynx	TOP3A_ptv_and_missense	0.434142	0.416924	1.0413		0.297738	363977	0	8462	167	8462	6	3.88254
N944_primary_dysmenorrhoea	DCLRE1A_ptv_and_missense	-1.0481	1.00665	-1.04117		0.297794	363977	0	12911	80	12911	1	2.83776
H023_blepharochalasis	DCLRE1A_ptv_and_missense	0.168579	0.161916	1.04115		0.297806	363977	0	12911	956	12911	40	33.9113
J152_pneumonia_due_to_staphylococcus	DCLRE1A_ptv_and_missense	0.43717	0.419901	1.04113		0.297816	363977	0	12911	112	12911	6	3.97287
K068_other_specified_disorders_of_gingiv	DCLRE1A_ptv_only	0.428992	0.412047	1.04112		0.297819	363977	0	3827	377	3827	6	3.96393
N809_endometriosis_unspecified	DCLRE1A_ptv_only	0.221036	0.212441	1.04046		0.298128	363977	0	3827	1871	3827	23	19.6724
I652_occlusion_and_stenosis_of_carotid_a	TOP3A_ptv_and_missense	-0.183949	0.176806	-1.0404		0.298154	363977	0	8462	1623	8462	33	37.7327
E66_obesity	CHEK2_ptv_and_missense	0.0500979	0.0481605	1.04023		0.298234	363977	0	5067	33549	5067	497	467.043
M430_spondylolysis	TOP3A_ptv_and_missense	0.256638	0.246792	1.03989		0.298389	363977	0	8462	592	8462	17	13.7632
K228_other_specified_diseases_of_oesopha	CHEK2_ptv_and_missense	0.152188	0.146449	1.03919		0.298718	363977	0	5067	2949	5067	48	41.0536
Q43_other_congenital_malformations_of_in	DCLRE1A_ptv_only	-0.736912	0.709171	-1.03912		0.29875	363977	0	3827	394	3827	2	4.14267
G609_hereditary_and_idiopathic_neuropath	DCLRE1A_ptv_and_missense	0.403976	0.388771	1.03911		0.298754	363977	0	12911	132	12911	7	4.68231
F316_bipolar_affective_disorder_current_	RAD54L_ptv_and_missense	0.609236	0.586319	1.03909		0.298764	363977	0	5897	103	5897	3	1.66876
G319_degenerative_disease_of_nervous_sys	DCLRE1A_ptv_and_missense	-0.203319	0.195681	-1.03903		0.29879	363977	0	12911	927	12911	27	32.8826
M51_other_intervertebral_disk_disorders	DCLRE1A_ptv_only	0.0562735	0.0541667	1.0389		0.298853	363977	0	3827	40597	3827	445	426.853
G553_nerve_root_and_plexus_compressions_	RAD54L_ptv_and_missense	0.31722	0.305385	1.03875		0.298919	363977	0	5897	485	5897	11	7.85776
O814_vacuum_extractor_delivery	CHEK2_ptv_only	0.607432	0.584784	1.03873		0.298931	363977	0	2373	256	2373	3	1.66903
F200_paranoid_schizophrenia	RAD54L_ptv_and_missense	0.397736	0.382966	1.03857		0.299005	363977	0	5897	296	5897	7	4.79567
C342_middle_lobe_bronchus_or_lung	DCLRE1A_ptv_and_missense	0.355523	0.342333	1.03853		0.299023	363977	0	12911	180	12911	9	6.38496
A51_early_syphilis	TOP3A_ptv_and_missense	0.22089	0.212696	1.03852		0.299026	363977	0	8462	848	8462	23	19.7149
O41_other_disorders_of_amniotic_fluid_an	CHEK2_ptv_only	0.608431	0.58601	1.03826		0.299149	363977	0	2373	234	2373	3	1.5256
I422_other_hypertrophic_cardiomyopathy	DCLRE1A_ptv_only	0.468734	0.451465	1.03825		0.299154	363977	0	3827	305	3827	5	3.20689
A010_typhoid_fever	DCLRE1A_ptv_only	0.524695	0.505408	1.03816		0.299194	363977	0	3827	229	3827	4	2.4078
N47_redundant_prepuce_phimosis_and_parap	TOP3A_ptv_and_missense	-0.12864	0.123934	-1.03797		0.299284	363977	0	8462	3107	8462	68	72.2338
H25_senile_cataract	DCLRE1A_ptv_and_missense	-0.0440494	0.0424402	-1.03792		0.299309	363977	0	12911	18421	12911	633	653.43
M20_acquired_deformities_of_fingers_and_	HROB_ptv_only	-0.403726	0.389114	-1.03755		0.299478	363977	0	200	17175	200	7	9.43741
C447_skin_of_lower_limb_including_hip	CHEK2_ptv_only	-0.329944	0.318074	-1.03732		0.299588	363977	0	2373	2116	2373	10	13.7956
F02_dementia_in_other_diseases_classifie	CHEK2_ptv_only	-0.735472	0.709077	-1.03722		0.299631	363977	0	2373	618	2373	2	4.02914
C509_breast_unspecified	DCLRE1A_ptv_and_missense	-0.0552563	0.0532761	-1.03717		0.299657	363977	0	12911	11489	12911	388	407.538
N398_other_specified_disorders_of_urinar	TOP3A_ptv_and_missense	0.25633	0.24718	1.03702		0.299729	363977	0	8462	550	8462	17	12.7868
N489_disorder_of_penis_unspecified	DCLRE1A_ptv_only	-0.601618	0.580163	-1.03698		0.299745	363977	0	3827	510	3827	3	5.36234
K403_unilateral_or_unspecified_inguinal_	CHEK2_ptv_only	-1.03862	1.00173	-1.03683		0.299817	363977	0	2373	424	2373	1	2.76433
A38_scarlet_fever	RAD54L_ptv_and_missense	0.235228	0.226885	1.03677		0.299843	363977	0	5897	987	5897	20	15.991
K56_paralytic_ileus_and_intestinal_obstr	TOP3A_ptv_and_missense	0.0830541	0.0801101	1.03675		0.299852	363977	0	8462	6541	8462	164	152.07
D06_carcinoma_in_situ_of_cervix_uteri	DCLRE1A_ptv_and_missense	0.0922019	0.0889347	1.03674		0.299859	363977	0	12911	3547	12911	135	125.819
K500_crohn_s_disease_of_small_intestine	RAD54L_ptv_and_missense	0.316355	0.305217	1.03649		0.299973	363977	0	5897	499	5897	11	8.08459
M54_dorsalgia	CHEK2_ptv_and_missense	-0.0395806	0.0381903	-1.0364		0.300014	363977	0	5067	79934	5067	1102	1112.78
M842_delayed_union_of_fracture	DCLRE1A_ptv_and_missense	0.477193	0.460529	1.03619		0.300116	363977	0	12911	90	12911	5	3.19248
G406_grand_mal_seizures_unspecified_with	TOP3A_ptv_and_missense	-0.370248	0.357402	-1.03594		0.300229	363977	0	8462	458	8462	8	10.6479
B965_pseudomonas_aeruginosa_mallei_pseud	CHEK2_ptv_only	0.301421	0.291016	1.03576		0.300316	363977	0	2373	1367	2373	12	8.91235
H570_anomalies_of_pupillary_function	CHEK2_ptv_only	-1.0373	1.00154	-1.03571		0.300339	363977	0	2373	415	2373	1	2.70565
K729_hepatic_failure_unspecified	CHEK2_ptv_and_missense	0.315752	0.304907	1.03557		0.300405	363977	0	5067	589	5067	11	8.19959
C186_descending_colon	TOP3A_ptv_and_missense	-0.522086	0.504186	-1.0355		0.300434	363977	0	8462	285	8462	4	6.62589
D469_myelodysplastic_syndrome_unspecifie	CHEK2_ptv_and_missense	0.34917	0.337253	1.03534		0.300511	363977	0	5067	465	5067	9	6.47336
H184_corneal_degeneration	RAD54L_ptv_and_missense	-0.289558	0.279695	-1.03526		0.300545	363977	0	5897	1034	5897	13	16.7524
C829_follicular_non_hodgkin_s_lymphoma_u	TOP3A_ptv_and_missense	-0.3695	0.35695	-1.03516		0.300594	363977	0	8462	502	8462	8	11.6709
C712_temporal_lobe	CHEK2_ptv_and_missense	-1.03784	1.00269	-1.03505		0.300646	363977	0	5067	203	5067	1	2.82601
J042_acute_laryngotracheitis	CHEK2_ptv_only	0.348592	0.336886	1.03475		0.300787	363977	0	2373	919	2373	9	5.99155
L72_follicular_cysts_of_skin_and_subcuta	DCLRE1A_ptv_only	0.07445	0.0719563	1.03466		0.300829	363977	0	3827	18939	3827	212	199.132
C181_appendix	DCLRE1A_ptv_and_missense	-0.603353	0.583248	-1.03447		0.300916	363977	0	12911	153	12911	3	5.42722
O752_pyrexia_during_labour_not_elsewhere	DCLRE1A_ptv_only	0.741776	0.71707	1.03445		0.300924	363977	0	3827	105	3827	2	1.10401
I738_other_specified_peripheral_vascular	DCLRE1A_ptv_and_missense	-0.37067	0.358336	-1.03442		0.30094	363977	0	12911	322	12911	8	11.422
I516_cardiovascular_disease_unspecified	DCLRE1A_ptv_and_missense	0.216347	0.209168	1.03432		0.300986	363977	0	12911	552	12911	24	19.5806
A692_lyme_disease	DCLRE1A_ptv_only	0.60342	0.583443	1.03424		0.301024	363977	0	3827	163	3827	3	1.71385
O10_pre_existing_hypertension_complicati	DCLRE1A_ptv_and_missense	-1.04103	1.00663	-1.03417		0.301055	363977	0	12911	80	12911	1	2.83776
O864_pyrexia_of_unknown_origin_following	RAD54L_ptv_and_missense	0.745567	0.721025	1.03404		0.301118	363977	0	5897	62	5897	2	1.0045
M765_patellar_tendinitis	CHEK2_ptv_only	-1.03576	1.00179	-1.03391		0.301179	363977	0	2373	417	2373	1	2.71869
D682_hereditary_deficiency_of_other_clot	DCLRE1A_ptv_only	0.426058	0.41209	1.0339		0.301185	363977	0	3827	367	3827	6	3.85879
J322_chronic_ethmoidal_sinusitis	DCLRE1A_ptv_only	0.602992	0.583244	1.03386		0.301202	363977	0	3827	163	3827	3	1.71385
C911_chronic_lymphocytic_leukaemia	DCLRE1A_ptv_only	-0.424053	0.410192	-1.03379		0.301234	363977	0	3827	869	3827	6	9.13701
H000_hordeolum_and_other_deep_inflammati	CHEK2_ptv_only	-0.20209	0.195498	-1.03372		0.301268	363977	0	2373	4843	2373	27	31.5746
K632_fistula_of_intestine	CHEK2_ptv_only	0.520452	0.503487	1.0337		0.301278	363977	0	2373	366	2373	4	2.38619
cystatin_c	CHEK2_ptv_and_missense	0.0134732	0.0130343		1.03367	0.30129	363977	16755	5067		4816
D169_bone_and_articular_cartilage_unspec	CHEK2_ptv_and_missense	-1.03654	1.00281	-1.03364		0.301306	363977	0	5067	200	5067	1	2.78424
G50_disorders_of_trigeminal_nerve	CHEK2_ptv_and_missense	0.172586	0.166973	1.03362		0.301315	363977	0	5067	2218	5067	37	30.8772
O369_maternal_care_for_foetal_problem_un	RAD54L_ptv_and_missense	0.526044	0.509068	1.03335		0.301441	363977	0	5897	156	5897	4	2.52745
A542_gonococcal_pelviperitonitis_and_oth	CHEK2_ptv_and_missense	0.524071	0.507274	1.03311		0.301552	363977	0	5067	165	5067	4	2.297
J303_other_allergic_rhinitis	TOP3A_ptv_and_missense	0.132066	0.127842	1.03304		0.301585	363977	0	8462	2504	8462	64	58.2148
C172_ileum	DCLRE1A_ptv_and_missense	-0.736832	0.713431	-1.0328		0.301697	363977	0	12911	116	12911	2	4.11475
N028_other	CHEK2_ptv_and_missense	-1.03552	1.00272	-1.03271		0.301741	363977	0	5067	201	5067	1	2.79816
K627_radiation_proctitis	DCLRE1A_ptv_only	-0.518836	0.502411	-1.03269		0.301748	363977	0	3827	633	3827	4	6.65562
M49_spondylopathies_in_diseases_classifi	RAD54L_ptv_and_missense	-0.424292	0.410885	-1.03263		0.301777	363977	0	5897	552	5897	6	8.94327
D057_other_carcinoma_in_situ_of_breast	DCLRE1A_ptv_only	0.602575	0.583706	1.03233		0.30192	363977	0	3827	157	3827	3	1.65076
M341_cr_e_st_syndrome	DCLRE1A_ptv_and_missense	-1.03922	1.00672	-1.03228		0.301943	363977	0	12911	77	12911	1	2.73135
D303_bladder	TOP3A_ptv_and_missense	0.471472	0.456752	1.03223		0.301966	363977	0	8462	137	8462	5	3.18507
D471_chronic_myeloproliferative_disease	DCLRE1A_ptv_only	0.466017	0.451514	1.03212		0.302016	363977	0	3827	298	3827	5	3.13329
M245_contracture_of_joint	DCLRE1A_ptv_and_missense	-0.330832	0.320542	-1.0321		0.302024	363977	0	12911	391	12911	10	13.8696
H27_other_disorders_of_lens	DCLRE1A_ptv_only	0.393735	0.381499	1.03207		0.302037	363977	0	3827	452	3827	7	4.75251
H186_keratoconus	DCLRE1A_ptv_and_missense	-0.467016	0.452518	-1.03204		0.302054	363977	0	12911	225	12911	5	7.9812
B008_other_forms_of_herpesviral_infectio	RAD54L_ptv_and_missense	-1.03527	1.00324	-1.03193		0.302105	363977	0	5897	169	5897	1	2.73807
M766_achilles_tendinitis	CHEK2_ptv_only	0.171051	0.16576	1.03192		0.302111	363977	0	2373	4694	2373	38	30.6032
G825_tetraplegia_unspecified	TOP3A_ptv_and_missense	-1.03673	1.00472	-1.03186		0.302136	363977	0	8462	116	8462	1	2.69685
I219_acute_myocardial_infarction_unspeci	TOP3A_ptv_and_missense	-0.08836	0.0856343	-1.03183		0.302152	363977	0	8462	6481	8462	145	150.675
M321_systemic_lupus_erythematosus_with_o	CHEK2_ptv_and_missense	-1.03477	1.00292	-1.03175		0.30219	363977	0	5067	198	5067	1	2.7564
D225_melanocytic_naevi_of_trunk	RAD54L_ptv_and_missense	0.179264	0.17375	1.03174		0.302194	363977	0	5897	1743	5897	34	28.2393
M13_other_arthritis	TOP3A_ptv_and_missense	0.0449141	0.0435338	1.03171		0.30221	363977	0	8462	25484	8462	600	592.47
O681_labour_and_delivery_complicated_by_	DCLRE1A_ptv_and_missense	0.189376	0.183561	1.03168		0.302223	363977	0	12911	779	12911	32	27.6327
D23_other_benign_neoplasms_of_skin	TOP3A_ptv_and_missense	-0.0612849	0.0594124	-1.03152		0.302298	363977	0	8462	14622	8462	312	339.943
I691_sequelae_of_intracerebral_haemorrha	DCLRE1A_ptv_and_missense	-0.601853	0.583517	-1.03142		0.302342	363977	0	12911	148	12911	3	5.24986
D61_other_aplastic_anaemias	CHEK2_ptv_and_missense	0.253025	0.24532	1.03141		0.30235	363977	0	5067	967	5067	17	13.4618
Q50_congenital_malformations_of_ovaries_	DCLRE1A_ptv_and_missense	0.319111	0.309462	1.03118		0.302456	363977	0	12911	228	12911	11	8.08762
D64_other_anaemias	RAD54L_ptv_and_missense	-0.0607365	0.0589043	-1.03111		0.302491	363977	0	5897	20224	5897	312	327.661
N888_other_specified_noninflammatory_dis	RAD54L_ptv_and_missense	0.201342	0.195299	1.03094		0.302569	363977	0	5897	1358	5897	27	22.0017
G821_spastic_paraplegia	CHEK2_ptv_and_missense	0.603264	0.585239	1.0308		0.302635	363977	0	5067	119	5067	3	1.65662
H71_cholesteatoma_of_middle_ear	CHEK2_ptv_and_missense	-0.463203	0.44945	-1.0306		0.30273	363977	0	5067	571	5067	5	7.94901
H191_herpesviral_keratitis_and_keratocon	DCLRE1A_ptv_only	0.260796	0.253054	1.03059		0.302731	363977	0	3827	1179	3827	16	12.3965
urine_microalbumin	CHEK2_ptv_and_missense	0.0256013	0.0248465		1.03038	0.302833	363977	254280	5067		1588
N81_female_genital_prolapse	RAD54L_ptv_and_missense	0.0657471	0.0638138	1.0303		0.302871	363977	0	5897	16118	5897	279	261.137
I31_other_diseases_of_pericardium	DCLRE1A_ptv_only	0.204255	0.19828	1.03014		0.302946	363977	0	3827	2023	3827	26	21.2706
H023_blepharochalasis	CHEK2_ptv_and_missense	0.252757	0.245378	1.03007		0.302975	363977	0	5067	956	5067	17	13.3087
standing_height	DCLRE1A_ptv_only	-0.0116499	0.0113109		-1.02996	0.303027	363977	791	3827		3819
F20_schizophrenia	TOP3A_ptv_and_missense	-0.278579	0.270487	-1.02992		0.303048	363977	0	8462	742	8462	14	17.2506
O360_maternal_care_for_rhesus_isoimmunis	TOP3A_ptv_and_missense	0.373443	0.362619	1.02985		0.303081	363977	0	8462	246	8462	8	5.71919
E103_with_ophthalmic_complications	DCLRE1A_ptv_only	0.346373	0.336381	1.0297		0.303149	363977	0	3827	601	3827	9	6.31915
N920_excessive_and_frequent_menstruation	TOP3A_ptv_and_missense	-0.0587369	0.0570425	-1.0297		0.303149	363977	0	8462	17085	8462	368	397.204
G94_other_disorders_of_brain_in_diseases	CHEK2_ptv_and_missense	0.222728	0.21631	1.02967		0.303164	363977	0	5067	1224	5067	22	17.0396
K523_indeterminate_colitis	CHEK2_ptv_only	0.598661	0.581451	1.0296		0.303198	363977	0	2373	251	2373	3	1.63643
M899_disorder_of_bone_unspecified	RAD54L_ptv_and_missense	-0.267844	0.260152	-1.02957		0.303214	363977	0	5897	1200	5897	15	19.4419
L568_other_specified_acute_skin_changes_	CHEK2_ptv_and_missense	-0.597114	0.580071	-1.02938		0.303301	363977	0	5067	388	5067	3	5.40143
H160_corneal_ulcer	TOP3A_ptv_and_missense	0.209826	0.203845	1.02935		0.303317	363977	0	8462	872	8462	25	20.2729
E050_thyrotoxicosis_with_diffuse_goitre	DCLRE1A_ptv_only	0.277854	0.269971	1.0292		0.303385	363977	0	3827	1043	3827	14	10.9665
E210_primary_hyperparathyroidism	DCLRE1A_ptv_only	-0.391007	0.379938	-1.02913		0.303417	363977	0	3827	976	3827	7	10.2621
D50_iron_deficiency_anaemia	TOP3A_ptv_and_missense	-0.0542998	0.0527736	-1.02892		0.303517	363977	0	8462	17528	8462	389	407.504
E103_with_ophthalmic_complications	TOP3A_ptv_and_missense	-0.328612	0.319388	-1.02888		0.303536	363977	0	8462	601	8462	10	13.9725
M018_arthritis_in_other_infectious_and_p	RAD54L_ptv_and_missense	0.190983	0.185695	1.02848		0.303724	363977	0	5897	1540	5897	30	24.9504
K552_angiodysplasia_of_colon	DCLRE1A_ptv_only	0.299731	0.291453	1.0284		0.30376	363977	0	3827	848	3827	12	8.91621
K053_chronic_periodontitis	DCLRE1A_ptv_and_missense	0.195519	0.190148	1.02824		0.303835	363977	0	12911	676	12911	29	23.9791
B181_chronic_viral_hepatitis_b_without_d	CHEK2_ptv_only	0.598065	0.581745	1.02805		0.303925	363977	0	2373	249	2373	3	1.62339
L859_epidermal_thickening_unspecified	CHEK2_ptv_only	-0.595177	0.578954	-1.02802		0.30394	363977	0	2373	819	2373	3	5.33959
H94_other_disorders_of_ear_in_diseases_c	RAD54L_ptv_and_missense	-0.103073	0.100272	-1.02793		0.303983	363977	0	5897	7172	5897	107	116.198
H353_degeneration_of_macula_and_posterio	RAD54L_ptv_and_missense	-0.105197	0.10234	-1.02791		0.303991	363977	0	5897	6696	5897	100	108.486
M230_cystic_meniscus	DCLRE1A_ptv_only	-1.02891	1.00126	-1.02762		0.304129	363977	0	3827	260	3827	1	2.73374
N338_bladder_disorders_in_other_diseases	TOP3A_ptv_and_missense	0.202249	0.196826	1.02755		0.304161	363977	0	8462	1027	8462	27	23.8764
K521_toxic_gastro_enteritis_and_colitis	RAD54L_ptv_and_missense	-0.462234	0.449852	-1.02752		0.304174	363977	0	5897	477	5897	5	7.72815
K63_other_diseases_of_intestine	HROB_ptv_only	-0.351627	0.342267	-1.02735		0.304257	363977	0	200	24059	200	9	13.2201
A521_symptomatic_neurosyphilis	RAD54L_ptv_and_missense	-0.0963948	0.093838	-1.02725		0.304304	363977	0	5897	8210	5897	123	133.015
K260_acute_with_haemorrhage	DCLRE1A_ptv_only	0.599379	0.583497	1.02722		0.304318	363977	0	3827	162	3827	3	1.70333
K512_ulcerative_chronic_proctitis	DCLRE1A_ptv_and_missense	0.206214	0.200755	1.02719		0.30433	363977	0	12911	604	12911	26	21.4251
K920_haematemesis	DCLRE1A_ptv_and_missense	-0.107062	0.104232	-1.02715		0.304348	363977	0	12911	2995	12911	96	106.239
H353_degeneration_of_macula_and_posterio	CHEK2_ptv_and_missense	-0.114515	0.1115	-1.02704		0.304403	363977	0	5067	6696	5067	84	93.2164
M759_shoulder_lesion_unspecified	CHEK2_ptv_and_missense	0.601179	0.585363	1.02702		0.304411	363977	0	5067	116	5067	3	1.61486
L988_other_specified_disorders_of_skin_a	HROB_ptv_only	0.37725	0.367385	1.02685		0.304489	363977	0	200	10359	200	9	5.69212
N801_endometriosis_of_ovary	CHEK2_ptv_only	0.346173	0.33713	1.02682		0.304503	363977	0	2373	973	2373	9	6.34361
D763_other_histiocytosis_syndromes	TOP3A_ptv_and_missense	0.605799	0.589982	1.02681		0.30451	363977	0	8462	78	8462	3	1.8134
I501_left_ventricular_failure	RAD54L_ptv_and_missense	-0.109419	0.10657	-1.02674		0.304545	363977	0	5897	6256	5897	92	101.357
A020_salmonella_gastro_enteritis	CHEK2_ptv_and_missense	0.367368	0.357808	1.02672		0.304554	363977	0	5067	398	5067	8	5.54064
M34_systemic_sclerosis	CHEK2_ptv_and_missense	0.424122	0.413176	1.02649		0.30466	363977	0	5067	283	5067	6	3.9397
E149_without_complications	TOP3A_ptv_and_missense	0.0856881	0.0834822	1.02642		0.304692	363977	0	8462	6132	8462	152	142.561
O20_haemorrhage_in_early_pregnancy	DCLRE1A_ptv_only	0.24832	0.24201	1.02607		0.304857	363977	0	3827	1444	3827	18	15.1828
I859_oesophageal_varices_without_bleedin	RAD54L_ptv_and_missense	0.259692	0.253101	1.02604		0.304873	363977	0	5897	772	5897	16	12.5076
N644_mastodynia	CHEK2_ptv_only	0.13714	0.133674	1.02593		0.304925	363977	0	2373	8267	2373	63	53.8979
K649_haemorrhoids_unspecified	CHEK2_ptv_and_missense	0.0659058	0.0642411	1.02591		0.304933	363977	0	5067	17886	5067	271	248.995
Q18_other_congenital_malformations_of_fa	TOP3A_ptv_and_missense	-0.73022	0.711816	-1.02585		0.30496	363977	0	8462	176	8462	2	4.09178
D375_rectum	DCLRE1A_ptv_only	-0.72753	0.70922	-1.02582		0.304977	363977	0	3827	395	3827	2	4.15319
F12_mental_and_behavioural_disorders_due	RAD54L_ptv_and_missense	0.424441	0.413778	1.02577		0.305001	363977	0	5897	254	5897	6	4.1152
A36_diphtheria	TOP3A_ptv_and_missense	0.188396	0.183692	1.0256		0.305079	363977	0	8462	1185	8462	31	27.5497
K121_other_forms_of_stomatitis	CHEK2_ptv_only	0.232275	0.22649	1.02554		0.305106	363977	0	2373	2359	2373	20	15.3798
urine_creatinine_enzymatic	CHEK2_ptv_and_missense	0.0136952	0.0133557		1.02542	0.305166	363977	10269	5067		4918
K409_unilateral_or_unspecified_inguinal_	RAD54L_ptv_and_missense	-0.0633157	0.0617464	-1.02542		0.305167	363977	0	5897	19266	5897	300	312.14
F067_mild_cognitive_disorder	RAD54L_ptv_and_missense	-0.326799	0.318706	-1.02539		0.305178	363977	0	5897	841	5897	10	13.6255
srt_estimate_left	TOP3A_ptv_and_missense	-0.0194928	0.0190132		-1.02523	0.305259	363977	246596	8462		2557
J320_chronic_maxillary_sinusitis	CHEK2_ptv_and_missense	0.207727	0.202619	1.02521		0.305265	363977	0	5067	1444	5067	25	20.1022
N841_polyp_of_cervix_uteri	RAD54L_ptv_and_missense	-0.121749	0.11876	-1.02517		0.305283	363977	0	5897	5112	5897	74	82.8224
F323_severe_depressive_episode_with_psyc	CHEK2_ptv_only	-1.0266	1.00146	-1.0251		0.305318	363977	0	2373	417	2373	1	2.71869
M259_joint_disorder_unspecified	TOP3A_ptv_and_missense	-0.22125	0.215847	-1.02503		0.305348	363977	0	8462	1228	8462	22	28.5494
H40_glaucoma	HROB_ptv_only	0.353571	0.345016	1.0248		0.30546	363977	0	200	11985	200	9	6.58558
A60_anogenital_herpesviral_herpes_simple	TOP3A_ptv_and_missense	-0.259492	0.253225	-1.02475		0.305482	363977	0	8462	906	8462	16	21.0633
D220_melanocytic_naevi_of_lip	CHEK2_ptv_and_missense	0.518869	0.50643	1.02456		0.30557	363977	0	5067	172	5067	4	2.39445
N136_pyonephrosis	DCLRE1A_ptv_only	0.517375	0.505004	1.0245		0.3056	363977	0	3827	228	3827	4	2.39728
M620_diastasis_of_muscle	CHEK2_ptv_only	0.517193	0.504834	1.02448		0.305608	363977	0	2373	349	2373	4	2.27536
H670_otitis_media_in_bacterial_diseases_	DCLRE1A_ptv_only	-0.726891	0.709535	-1.02446		0.305618	363977	0	3827	397	3827	2	4.17422
E53_deficiency_of_other_b_group_vitamins	CHEK2_ptv_only	0.199466	0.194743	1.02425		0.305716	363977	0	2373	3466	2373	27	22.5971
I771_stricture_of_artery	DCLRE1A_ptv_only	-0.343475	0.33536	-1.0242		0.305742	363977	0	3827	1226	3827	9	12.8907
J432_centrilobular_emphysema	RAD54L_ptv_and_missense	-1.0273	1.00304	-1.02419		0.305746	363977	0	5897	173	5897	1	2.80287
K296_other_gastritis	TOP3A_ptv_and_missense	0.0666592	0.065101	1.02394		0.305866	363977	0	8462	10049	8462	252	233.626
C502_upper_inner_quadrant_of_breast	DCLRE1A_ptv_and_missense	0.144234	0.140874	1.02385		0.305906	363977	0	12911	1293	12911	53	45.8653
J38_diseases_of_vocal_cords_and_larynx_n	TOP3A_ptv_and_missense	-0.141499	0.138211	-1.02379		0.305933	363977	0	8462	2588	8462	54	60.1677
H188_other_specified_disorders_of_cornea	CHEK2_ptv_only	-1.02535	1.00153	-1.02378		0.30594	363977	0	2373	416	2373	1	2.71217
M775_other_enthesopathy_of_foot	CHEK2_ptv_only	-0.725764	0.70892	-1.02376		0.305949	363977	0	2373	609	2373	2	3.97046
M484_fatigue_fracture_of_vertebra	TOP3A_ptv_and_missense	0.606367	0.592294	1.02376		0.305949	363977	0	8462	69	8462	3	1.60416
H603_other_infective_otitis_externa	RAD54L_ptv_and_missense	0.0798452	0.078005	1.02359		0.306029	363977	0	5897	10426	5897	182	168.918
I120_hypertensive_renal_disease_with_ren	TOP3A_ptv_and_missense	0.173901	0.169899	1.02355		0.306047	363977	0	8462	1299	8462	36	30.2001
D64_other_anaemias	DCLRE1A_ptv_and_missense	-0.0408727	0.039934	-1.02351		0.306068	363977	0	12911	20224	12911	693	717.386
K01_embedded_and_impacted_teeth	DCLRE1A_ptv_and_missense	0.115167	0.112523	1.0235		0.306071	363977	0	12911	2103	12911	83	74.5977
J920_pleural_plaque_with_presence_of_asb	RAD54L_ptv_and_missense	-0.311808	0.304651	-1.02349		0.306076	363977	0	5897	910	5897	11	14.7434
B977_papillomavirus_as_the_cause_of_dise	RAD54L_ptv_and_missense	-0.593968	0.580391	-1.02339		0.306122	363977	0	5897	331	5897	3	5.36272
D220_melanocytic_naevi_of_lip	TOP3A_ptv_and_missense	0.426287	0.416594	1.02327		0.306182	363977	0	8462	172	8462	6	3.99878
D220_melanocytic_naevi_of_lip	RAD54L_ptv_and_missense	-1.02637	1.00307	-1.02324		0.306197	363977	0	5897	172	5897	1	2.78667
N763_subacute_and_chronic_vulvitis	DCLRE1A_ptv_and_missense	-1.02994	1.00658	-1.0232		0.306212	363977	0	12911	79	12911	1	2.80229
G544_lumbosacral_root_disorders_not_else	TOP3A_ptv_and_missense	-1.02748	1.00438	-1.023		0.306309	363977	0	8462	129	8462	1	2.99909
B023_zoster_ocular_disease	DCLRE1A_ptv_and_missense	0.247112	0.241563	1.02297		0.306321	363977	0	12911	400	12911	18	14.1888
D04_carcinoma_in_situ_of_skin	TOP3A_ptv_and_missense	-0.154999	0.151519	-1.02297		0.306323	363977	0	8462	2207	8462	45	51.3099
I729_aneurysm_of_unspecified_site	DCLRE1A_ptv_only	0.596924	0.583588	1.02285		0.306378	363977	0	3827	156	3827	3	1.64025
F911_unsocialised_conduct_disorder	DCLRE1A_ptv_and_missense	-1.0296	1.0067	-1.02274		0.306431	363977	0	12911	78	12911	1	2.76682
J15_bacterial_pneumonia_not_elsewhere_cl	TOP3A_ptv_and_missense	-0.244031	0.238607	-1.02273		0.306433	363977	0	8462	948	8462	18	22.0398
H74_other_disorders_of_middle_ear_and_ma	CHEK2_ptv_and_missense	0.286801	0.280454	1.02263		0.306481	363977	0	5067	707	5067	13	9.84229
N30_cystitis	DCLRE1A_ptv_only	0.0867959	0.0849109	1.0222		0.306686	363977	0	3827	13747	3827	156	144.541
K754_autoimmune_hepatitis	DCLRE1A_ptv_only	-1.02434	1.00218	-1.02211		0.306729	363977	0	3827	266	3827	1	2.79683
H052_exophthalmic_conditions	CHEK2_ptv_and_missense	-0.725566	0.709901	-1.02207		0.306749	363977	0	5067	287	5067	2	3.99539
E16_other_disorders_of_pancreatic_intern	RAD54L_ptv_and_missense	-0.165594	0.162038	-1.02195		0.306805	363977	0	5897	2801	5897	39	45.3806
K660_peritoneal_adhesions	HROB_ptv_only	-1.02484	1.00289	-1.02189		0.306835	363977	0	200	5105	200	1	2.80512
H132_conjunctivitis_in_other_diseases_cl	CHEK2_ptv_only	0.155413	0.152135	1.02155		0.306992	363977	0	2373	5881	2373	46	38.342
E291_testicular_hypofunction	DCLRE1A_ptv_and_missense	0.254063	0.248703	1.02155		0.306994	363977	0	12911	376	12911	17	13.3375
M206_acquired_deformity_of_toe_s_unspeci	CHEK2_ptv_only	0.460169	0.450473	1.02153		0.307005	363977	0	2373	489	2373	5	3.18811
K250_acute_with_haemorrhage	DCLRE1A_ptv_only	0.730487	0.715151	1.02144		0.307044	363977	0	3827	96	3827	2	1.00938
C781_secondary_malignant_neoplasm_of_med	DCLRE1A_ptv_and_missense	-0.595702	0.583311	-1.02124		0.307139	363977	0	12911	152	12911	3	5.39175
H66_suppurative_and_unspecified_otitis_m	HROB_ptv_only	-0.599662	0.58735	-1.02096		0.307273	363977	0	200	10294	200	3	5.6564
I00_rheumatic_fever_without_mention_of_h	DCLRE1A_ptv_and_missense	0.270249	0.26474	1.02081		0.307343	363977	0	12911	331	12911	15	11.7412
G91_hydrocephalus	CHEK2_ptv_and_missense	-0.387919	0.380119	-1.02052		0.307482	363977	0	5067	742	5067	7	10.3295
I652_occlusion_and_stenosis_of_carotid_a	DCLRE1A_ptv_and_missense	0.129855	0.127247	1.0205		0.307491	363977	0	12911	1623	12911	65	57.5711
L99_other_disorders_of_skin_and_subcutan	DCLRE1A_ptv_only	-0.419196	0.410819	-1.02039		0.307542	363977	0	3827	875	3827	6	9.2001
K26_duodenal_ulcer	HROB_ptv_only	-1.02279	1.00277	-1.01996		0.307749	363977	0	200	5923	200	1	3.2546
H06_disorders_of_lachrymal_system_and_or	DCLRE1A_ptv_only	0.515087	0.505028	1.01992		0.307767	363977	0	3827	232	3827	4	2.43934
C85_other_and_unspecified_types_of_non_h	HROB_ptv_only	0.726187	0.712046	1.01986		0.307796	363977	0	200	1872	200	2	1.02864
L020_cutaneous_abscess_furuncle_and_carb	DCLRE1A_ptv_only	0.420461	0.412287	1.01983		0.307811	363977	0	3827	383	3827	6	4.02702
I845_external_haemorrhoids_without_compl	CHEK2_ptv_only	0.362922	0.355964	1.01955		0.307944	363977	0	2373	868	2373	8	5.65905
I249_acute_ischaemic_heart_disease_unspe	CHEK2_ptv_and_missense	-0.21008	0.206056	-1.01953		0.307952	363977	0	5067	2132	5067	24	29.68
K27_peptic_ulcer_site_unspecified	RAD54L_ptv_and_missense	-0.296504	0.290903	-1.01925		0.308082	363977	0	5897	1020	5897	12	16.5256
I371_pulmonary_valve_insufficiency	TOP3A_ptv_and_missense	-0.459904	0.451238	-1.0192		0.308106	363977	0	8462	335	8462	5	7.78832
B308_other_viral_conjunctivitis	TOP3A_ptv_and_missense	-1.0241	1.0051	-1.01891		0.308245	363977	0	8462	118	8462	1	2.74335
M671_other_contracture_of_tendon_sheath_	CHEK2_ptv_and_missense	0.596471	0.585418	1.01888		0.308259	363977	0	5067	115	5067	3	1.60094
N84_polyp_of_female_genital_tract	RAD54L_ptv_and_missense	-0.0752784	0.0739089	-1.01853		0.308426	363977	0	5897	13100	5897	199	212.241
I802_phlebitis_and_thrombophlebitis_of_o	CHEK2_ptv_only	-0.182138	0.178834	-1.01848		0.308452	363977	0	2373	5739	2373	32	37.4162
I471_supraventricular_tachycardia	DCLRE1A_ptv_and_missense	0.0848405	0.0833018	1.01847		0.308454	363977	0	12911	3954	12911	152	140.256
E14_unspecified_diabetes_mellitus	DCLRE1A_ptv_only	0.102027	0.100183	1.01841		0.308484	363977	0	3827	9133	3827	106	96.028
C260_intestinal_tract_part_unspecified	CHEK2_ptv_only	0.458826	0.450534	1.01841		0.308485	363977	0	2373	477	2373	5	3.10987
E739_lactose_intolerance_unspecified	TOP3A_ptv_and_missense	0.345555	0.33933	1.01834		0.308515	363977	0	8462	297	8462	9	6.90487
G253_myoclonus	CHEK2_ptv_and_missense	0.460875	0.452622	1.01824		0.308566	363977	0	5067	229	5067	5	3.18796
left_mass_fat_pctge	RAD54L_ptv_and_missense	0.0100428	0.00986307		1.01823	0.308571	363977	6470	5897		5777
N10_acute_tubulo_interstitial_nephritis	TOP3A_ptv_and_missense	-0.22513	0.22112	-1.01813		0.308614	363977	0	8462	1120	8462	21	26.0386
Q539_undescended_testicle_unspecified	TOP3A_ptv_and_missense	-0.725501	0.712588	-1.01812		0.30862	363977	0	8462	163	8462	2	3.78954
Q23_congenital_malformations_of_aortic_a	CHEK2_ptv_only	0.458472	0.450326	1.01809		0.308636	363977	0	2373	477	2373	5	3.10987
I672_cerebral_atherosclerosis	CHEK2_ptv_only	-0.721625	0.708881	-1.01798		0.308689	363977	0	2373	612	2373	2	3.99002
Q874_marfan_s_syndrome	TOP3A_ptv_and_missense	0.519141	0.509975	1.01797		0.308691	363977	0	8462	114	8462	4	2.65035
H438_other_disorders_of_vitreous_body	HROB_ptv_only	0.469712	0.461427	1.01795		0.3087	363977	0	200	5688	200	5	3.12547
M11_other_crystal_arthropathies	RAD54L_ptv_and_missense	0.250102	0.245724	1.01782		0.308765	363977	0	5897	806	5897	17	13.0585
K63_other_diseases_of_intestine	TOP3A_ptv_and_missense	0.0441942	0.0434221	1.01778		0.308782	363977	0	8462	24059	8462	593	559.341
E29_testicular_dysfunction	RAD54L_ptv_and_missense	0.343883	0.337877	1.01778		0.308784	363977	0	5897	399	5897	9	6.46443
G563_lesion_of_radial_nerve	TOP3A_ptv_and_missense	-1.02253	1.00468	-1.01777		0.308788	363977	0	8462	115	8462	1	2.6736
M998_other_biomechanical_lesions	DCLRE1A_ptv_and_missense	-0.593605	0.583277	-1.01771		0.308817	363977	0	12911	152	12911	3	5.39175
O42_premature_rupture_of_membranes	DCLRE1A_ptv_only	-0.42178	0.414572	-1.01739		0.30897	363977	0	3827	936	3827	6	9.84148
K760_fatty_change_of_liver_not_elsewhere	DCLRE1A_ptv_and_missense	0.0727814	0.0715489	1.01723		0.309046	363977	0	12911	5495	12911	207	194.919
B182_chronic_viral_hepatitis_c	TOP3A_ptv_and_missense	0.29968	0.294632	1.01713		0.30909	363977	0	8462	366	8462	12	8.50903
N943_premenstrual_tension_syndrome	TOP3A_ptv_and_missense	-0.133054	0.13084	-1.01692		0.30919	363977	0	8462	3098	8462	62	72.0245
L57_skin_changes_due_to_chronic_exposure	RAD54L_ptv_and_missense	0.0647684	0.0636948	1.01686		0.309222	363977	0	5897	16267	5897	283	263.551
H74_other_disorders_of_middle_ear_and_ma	DCLRE1A_ptv_and_missense	0.190002	0.186877	1.01672		0.309287	363977	0	12911	707	12911	30	25.0787
D414_bladder	CHEK2_ptv_only	0.309248	0.304189	1.01663		0.309329	363977	0	2373	1259	2373	11	8.20823
J303_other_allergic_rhinitis	RAD54L_ptv_and_missense	-0.176631	0.173765	-1.01649		0.309396	363977	0	5897	2504	5897	34	40.5687
K118_other_diseases_of_salivary_glands	CHEK2_ptv_and_missense	0.297043	0.292293	1.01625		0.30951	363977	0	5067	625	5067	12	8.70076
D414_bladder	RAD54L_ptv_and_missense	-0.256264	0.252231	-1.01599		0.309634	363977	0	5897	1259	5897	16	20.3978
K631_perforation_of_intestine_nontraumat	RAD54L_ptv_and_missense	0.27493	0.27062	1.01593		0.309664	363977	0	5897	651	5897	14	10.5472
C519_vulva_unspecified	DCLRE1A_ptv_only	0.592851	0.583603	1.01585		0.309702	363977	0	3827	164	3827	3	1.72436
D10_benign_neoplasm_of_mouth_and_pharynx	RAD54L_ptv_and_missense	0.285186	0.280758	1.01577		0.309738	363977	0	5897	604	5897	13	9.78575
K269_unspecified_as_acute_or_chronic_wit	RAD54L_ptv_and_missense	0.119672	0.117822	1.01571		0.309768	363977	0	5897	4144	5897	75	67.1393
F03_unspecified_dementia	DCLRE1A_ptv_and_missense	-0.123386	0.121489	-1.01562		0.309812	363977	0	12911	2238	12911	71	79.3864
I255_ischaemic_cardiomyopathy	CHEK2_ptv_and_missense	0.310004	0.305274	1.01549		0.309871	363977	0	5067	589	5067	11	8.19959
H10_conjunctivitis	CHEK2_ptv_only	-0.0932385	0.0918247	-1.0154		0.309917	363977	0	2373	21885	2373	138	142.682
H160_corneal_ulcer	DCLRE1A_ptv_only	-0.416593	0.410296	-1.01535		0.30994	363977	0	3827	872	3827	6	9.16856
K628_other_specified_diseases_of_anus_an	CHEK2_ptv_only	0.158994	0.156592	1.01534		0.309946	363977	0	2373	5469	2373	42	35.6559
M229_disorder_of_patella_unspecified	RAD54L_ptv_and_missense	-0.589237	0.580347	-1.01532		0.309954	363977	0	5897	333	5897	3	5.39512
L959_vasculitis_limited_to_skin_unspecif	DCLRE1A_ptv_and_missense	-0.592241	0.583323	-1.01529		0.309969	363977	0	12911	151	12911	3	5.35628
K650_acute_peritonitis	RAD54L_ptv_and_missense	0.265381	0.261407	1.0152		0.310009	363977	0	5897	710	5897	15	11.5031
I39_endocarditis_and_heart_valve_disorde	RAD54L_ptv_and_missense	0.11067	0.109026	1.01508		0.310069	363977	0	5897	4973	5897	90	80.5704
K572_diverticular_disease_of_large_intes	DCLRE1A_ptv_and_missense	-0.224946	0.221641	-1.01491		0.310149	363977	0	12911	736	12911	21	26.1074
D801_nonfamilial_hypogammaglobulinaemia	TOP3A_ptv_and_missense	0.422898	0.416706	1.01486		0.310172	363977	0	8462	170	8462	6	3.95228
E789_disorder_of_lipoprotein_metabolism_	CHEK2_ptv_and_missense	-0.340479	0.335554	-1.01468		0.310259	363977	0	5067	896	5067	9	12.4734
whole_body_water_mass	CHEK2_ptv_only	0.0129967	0.0128133		1.01431	0.310433	363977	6338	2373		2326
A09_diarrhoea_and_gastro_enteritis_of_pr	CHEK2_ptv_only	0.0755144	0.0744508	1.01429		0.310446	363977	0	2373	29487	2373	212	192.245
L989_disorder_of_skin_and_subcutaneous_t	RAD54L_ptv_and_missense	-0.0524148	0.051678	-1.01426		0.31046	363977	0	5897	28590	5897	447	463.203
D043_skin_of_other_and_unspecified_parts	DCLRE1A_ptv_only	-0.587747	0.579499	-1.01423		0.310472	363977	0	3827	513	3827	3	5.39389
Q55_other_congenital_malformations_of_ma	DCLRE1A_ptv_and_missense	0.426041	0.420081	1.01419		0.310494	363977	0	12911	112	12911	6	3.97287
H04_disorders_of_lachrymal_system	CHEK2_ptv_and_missense	-0.0909161	0.0896445	-1.01419		0.310494	363977	0	5067	10292	5067	134	143.277
B009_herpesviral_infection_unspecified	CHEK2_ptv_and_missense	-0.209512	0.206586	-1.01417		0.310504	363977	0	5067	2065	5067	24	28.7473
L81_other_disorders_of_pigmentation	DCLRE1A_ptv_only	0.15717	0.154999	1.01401		0.310577	363977	0	3827	3521	3827	43	37.0212
J208_acute_bronchitis_due_to_other_speci	RAD54L_ptv_and_missense	-1.01698	1.00313	-1.01381		0.310675	363977	0	5897	167	5897	1	2.70566
G430_migraine_without_aura_common_migrai	CHEK2_ptv_only	0.590061	0.582084	1.0137		0.310724	363977	0	2373	249	2373	3	1.62339
ldl_direct	DCLRE1A_ptv_only	-0.0168044	0.0165783		-1.01364	0.310755	363977	17383	3827		3627
K743_primary_biliary_cirrhosis	DCLRE1A_ptv_and_missense	0.259632	0.256139	1.01364		0.310757	363977	0	12911	355	12911	16	12.5926
L818_other_specified_disorders_of_pigmen	DCLRE1A_ptv_and_missense	-0.388063	0.382843	-1.01363		0.310757	363977	0	12911	291	12911	7	10.3224
K635_polyp_of_colon	DCLRE1A_ptv_and_missense	-0.041043	0.0404964	-1.0135		0.310823	363977	0	12911	19694	12911	673	698.586
N13_obstructive_and_reflux_uropathy	CHEK2_ptv_and_missense	0.120634	0.119029	1.01348		0.310829	363977	0	5067	4661	5067	73	64.8868
G961_disorders_of_meninges_not_elsewhere	DCLRE1A_ptv_and_missense	-0.723063	0.713473	-1.01344		0.310849	363977	0	12911	115	12911	2	4.07928
E611_iron_deficiency	DCLRE1A_ptv_only	0.235043	0.231958	1.0133		0.310916	363977	0	3827	1447	3827	19	15.2143
K108_other_specified_diseases_of_jaws	CHEK2_ptv_only	-0.508571	0.50194	-1.01321		0.31096	363977	0	2373	985	2373	4	6.42185
H215_other_adhesions_and_disruptions_of_	DCLRE1A_ptv_only	0.591074	0.583424	1.01311		0.311007	363977	0	3827	158	3827	3	1.66128
L658_other_specified_nonscarring_hair_lo	RAD54L_ptv_and_missense	0.594251	0.586645	1.01297		0.311077	363977	0	5897	103	5897	3	1.66876
D225_melanocytic_naevi_of_trunk	CHEK2_ptv_and_missense	0.187184	0.184794	1.01293		0.311094	363977	0	5067	1743	5067	30	24.2647
neutrophill_pct	DCLRE1A_ptv_only	0.0164784	0.0162721		1.01268	0.311213	363977	11078	3827		3710
L13_other_bullous_disorders	TOP3A_ptv_and_missense	0.421823	0.416567	1.01262		0.311243	363977	0	8462	174	8462	6	4.04528
I803_phlebitis_and_thrombophlebitis_of_l	DCLRE1A_ptv_only	-0.586672	0.579397	-1.01256		0.311273	363977	0	3827	503	3827	3	5.28874
O019_hydatidiform_mole_unspecified	DCLRE1A_ptv_and_missense	-1.01953	1.00694	-1.0125		0.3113	363977	0	12911	77	12911	1	2.73135
H218_other_specified_disorders_of_iris_a	CHEK2_ptv_only	0.509851	0.503739	1.01213		0.311474	363977	0	2373	349	2373	4	2.27536
total_bilirubin	DCLRE1A_ptv_only	0.0160213	0.0158297		1.0121	0.311491	363977	18166	3827		3622
H022_lagophthalmos	DCLRE1A_ptv_and_missense	-1.01892	1.00677	-1.01207		0.311503	363977	0	12911	76	12911	1	2.69587
I724_aneurysm_of_artery_of_lower_extremi	CHEK2_ptv_only	0.588794	0.581782	1.01205		0.311513	363977	0	2373	254	2373	3	1.65599
D000_lip_oral_cavity_and_pharynx	TOP3A_ptv_and_missense	-1.01758	1.00564	-1.01187		0.311599	363977	0	8462	104	8462	1	2.41787
J13_pneumonia_due_to_streptococcus_pneum	TOP3A_ptv_and_missense	0.219721	0.21716	1.01179		0.311637	363977	0	8462	753	8462	22	17.5063
E88_other_metabolic_disorders	CHEK2_ptv_only	-0.50746	0.501577	-1.01173		0.311668	363977	0	2373	1001	2373	4	6.52616
I48_atrial_fibrillation_and_flutter	HROB_ptv_only	-0.351184	0.347257	-1.01131		0.311868	363977	0	200	24290	200	9	13.347
H359_retinal_disorder_unspecified	RAD54L_ptv_and_missense	-0.718239	0.710215	-1.0113		0.311874	363977	0	5897	246	5897	2	3.98559
M819_osteoporosis_unspecified	HROB_ptv_only	-0.425736	0.421111	-1.01098		0.312025	363977	0	200	14774	200	6	8.1181
D127_rectosigmoid_junction	TOP3A_ptv_and_missense	-0.308041	0.304728	-1.01087		0.312079	363977	0	8462	637	8462	11	14.8094
I63_cerebral_infarction	RAD54L_ptv_and_missense	0.100504	0.0994269	1.01083		0.312096	363977	0	5897	5893	5897	106	95.4759
F328_other_depressive_episodes	DCLRE1A_ptv_only	0.385933	0.38182	1.01077		0.312126	363977	0	3827	468	3827	7	4.92074
N97_female_infertility	CHEK2_ptv_and_missense	-0.188022	0.186044	-1.01063		0.312194	363977	0	5067	2525	5067	30	35.1511
M77_other_enthesopathies	DCLRE1A_ptv_and_missense	0.0370409	0.0366559	1.0105		0.312254	363977	0	12911	24745	12911	903	877.755
B378_candidiasis_of_other_sites	RAD54L_ptv_and_missense	-0.189497	0.187593	-1.01015		0.312424	363977	0	5897	2155	5897	29	34.9144
K028_other_dental_caries	TOP3A_ptv_and_missense	-0.718596	0.711397	-1.01012		0.312439	363977	0	8462	187	8462	2	4.34751
C857_other_specified_types_of_non_hodgki	CHEK2_ptv_and_missense	-1.01285	1.00271	-1.01011		0.312443	363977	0	5067	198	5067	1	2.7564
M235_chronic_instability_of_knee	TOP3A_ptv_and_missense	0.265583	0.262964	1.00996		0.312514	363977	0	8462	507	8462	15	11.7871
M34_systemic_sclerosis	TOP3A_ptv_and_missense	0.343013	0.339648	1.00991		0.31254	363977	0	8462	283	8462	9	6.57939
G73_disorders_of_myoneural_junction_and_	RAD54L_ptv_and_missense	-0.58627	0.580602	-1.00976		0.31261	363977	0	5897	330	5897	3	5.34652
K352_acute_appendicitis_with_generalized	RAD54L_ptv_and_missense	0.59212	0.586435	1.0097		0.312641	363977	0	5897	102	5897	3	1.65256
M502_other_cervical_disk_displacement	RAD54L_ptv_and_missense	0.273113	0.270554	1.00946		0.312755	363977	0	5897	665	5897	14	10.774
pulse_rate_automated	DCLRE1A_ptv_only	0.0167878	0.0166314		1.0094	0.312782	363977	23903	3827		3612
C505_lower_outer_quadrant_of_breast	TOP3A_ptv_and_missense	-0.272823	0.270294	-1.00936		0.312804	363977	0	8462	824	8462	14	19.1569
K260_acute_with_haemorrhage	TOP3A_ptv_and_missense	-0.718943	0.712311	-1.00931		0.312826	363977	0	8462	162	8462	2	3.76629
D37_neoplasm_of_uncertain_or_unknown_beh	DCLRE1A_ptv_only	-0.262277	0.25992	-1.00907		0.312942	363977	0	3827	1845	3827	15	19.3991
I309_acute_pericarditis_unspecified	DCLRE1A_ptv_only	-0.715762	0.709389	-1.00898		0.312982	363977	0	3827	390	3827	2	4.10062
N995_malfunction_of_external_stoma_of_ur	CHEK2_ptv_and_missense	0.590363	0.585119	1.00896		0.312993	363977	0	5067	122	5067	3	1.69839
K051_chronic_gingivitis	DCLRE1A_ptv_and_missense	-0.248571	0.246371	-1.00893		0.313009	363977	0	12911	608	12911	17	21.567
N700_acute_salpingitis_and_oophoritis	TOP3A_ptv_and_missense	0.515527	0.510976	1.00891		0.31302	363977	0	8462	108	8462	4	2.51086
J440_chronic_obstructive_pulmonary_disea	CHEK2_ptv_and_missense	0.123818	0.122741	1.00878		0.313082	363977	0	5067	4537	5067	69	63.1605
Q85_phakomatoses_not_elsewhere_classifie	CHEK2_ptv_only	0.586473	0.581377	1.00876		0.313088	363977	0	2373	258	2373	3	1.68207
M999_biomechanical_lesion_unspecified	RAD54L_ptv_and_missense	0.187229	0.18569	1.00828		0.313319	363977	0	5897	1545	5897	30	25.0314
I05_rheumatic_mitral_valve_diseases	RAD54L_ptv_and_missense	-0.38365	0.380519	-1.00823		0.313345	363977	0	5897	627	5897	7	10.1584
K43_ventral_hernia	HROB_ptv_only	-1.01031	1.00207	-1.00822		0.313347	363977	0	200	5160	200	1	2.83534
L998_other_specified_disorders_of_skin_a	DCLRE1A_ptv_only	-0.414101	0.410829	-1.00797		0.313471	363977	0	3827	871	3827	6	9.15804
H57_other_disorders_of_eye_and_adnexa	DCLRE1A_ptv_and_missense	0.0673373	0.0668178	1.00778		0.313562	363977	0	12911	6443	12911	243	228.546
B36_other_superficial_mycoses	CHEK2_ptv_only	0.123274	0.122323	1.00777		0.313565	363977	0	2373	9602	2373	73	62.6016
N202_calculus_of_kidney_with_calculus_of	DCLRE1A_ptv_and_missense	-0.241166	0.239337	-1.00764		0.313628	363977	0	12911	648	12911	18	22.9859
J990_rheumatoid_lung_disease	TOP3A_ptv_and_missense	-0.217791	0.21615	-1.00759		0.313649	363977	0	8462	1250	8462	22	29.0609
H111_conjunctival_degenerations_and_depo	CHEK2_ptv_only	-1.00939	1.00178	-1.00759		0.31365	363977	0	2373	405	2373	1	2.64046
M80_osteoporosis_with_pathological_fract	TOP3A_ptv_and_missense	-0.189757	0.188338	-1.00753		0.313679	363977	0	8462	1507	8462	29	35.0358
L050_pilonidal_cyst_with_abscess	TOP3A_ptv_and_missense	0.242579	0.240785	1.00745		0.31372	363977	0	8462	564	8462	18	13.1123
M163_other_dysplastic_coxarthrosis	RAD54L_ptv_and_missense	0.510932	0.507156	1.00745		0.313721	363977	0	5897	149	5897	4	2.41403
J841_other_interstitial_pulmonary_diseas	RAD54L_ptv_and_missense	0.168204	0.166965	1.00742		0.313734	363977	0	5897	1923	5897	37	31.1556
L700_acne_vulgaris	DCLRE1A_ptv_only	-0.193444	0.192039	-1.00732		0.313781	363977	0	3827	3347	3827	28	35.1917
C60_malignant_neoplasm_of_penis	TOP3A_ptv_and_missense	-1.01328	1.00606	-1.00718		0.313848	363977	0	8462	99	8462	1	2.30162
L851_acquired_keratosis_keratoderma_palm	DCLRE1A_ptv_and_missense	-1.0139	1.00677	-1.00709		0.313894	363977	0	12911	76	12911	1	2.69587
K225_diverticulum_of_oesophagus_acquired	RAD54L_ptv_and_missense	-0.715129	0.710155	-1.007		0.313933	363977	0	5897	253	5897	2	4.099
F33_recurrent_depressive_disorder	CHEK2_ptv_and_missense	-0.177275	0.176124	-1.00653		0.314159	363977	0	5067	2779	5067	33	38.687
M051_rheumatoid_lung_disease	TOP3A_ptv_and_missense	-0.217551	0.216149	-1.00649		0.314182	363977	0	8462	1249	8462	22	29.0377
O75_other_complications_of_labour_and_de	CHEK2_ptv_and_missense	-0.339534	0.33735	-1.00647		0.314189	363977	0	5067	846	5067	9	11.7773
E34_other_endocrine_disorders	CHEK2_ptv_only	0.181957	0.180798	1.00641		0.314219	363977	0	2373	4225	2373	33	27.5455
C819_hodgkin_s_disease_unspecified	DCLRE1A_ptv_only	-0.713643	0.709212	-1.00625		0.314296	363977	0	3827	386	3827	2	4.05856
D689_coagulation_defect_unspecified	DCLRE1A_ptv_only	-0.713657	0.709252	-1.00621		0.314314	363977	0	3827	386	3827	2	4.05856
N258_other_disorders_resulting_from_impa	DCLRE1A_ptv_and_missense	-1.01299	1.00683	-1.00612		0.31436	363977	0	12911	75	12911	1	2.6604
G50_disorders_of_trigeminal_nerve	RAD54L_ptv_and_missense	0.157784	0.156845	1.00599		0.31442	363977	0	5897	2218	5897	42	35.9351
J029_acute_pharyngitis_unspecified	RAD54L_ptv_and_missense	-0.0600215	0.0596678	-1.00593		0.314451	363977	0	5897	21629	5897	334	350.424
D010_colon	TOP3A_ptv_and_missense	-0.585131	0.581698	-1.0059		0.314463	363977	0	8462	234	8462	3	5.4402
Q66_congenital_deformities_of_feet	DCLRE1A_ptv_and_missense	0.169313	0.168321	1.00589		0.314468	363977	0	12911	894	12911	37	31.712
I498_other_specified_cardiac_arrhythmias	DCLRE1A_ptv_and_missense	-0.204439	0.203278	-1.00571		0.314555	363977	0	12911	856	12911	25	30.3641
J61_pneumoconiosis_due_to_asbestos_and_o	CHEK2_ptv_only	-1.00794	1.00228	-1.00565		0.314584	363977	0	2373	431	2373	1	2.80997
N600_solitary_cyst_of_breast	TOP3A_ptv_and_missense	0.119765	0.119099	1.00559		0.314613	363977	0	8462	2917	8462	75	67.8165
C780_secondary_malignant_neoplasm_of_lun	RAD54L_ptv_and_missense	-0.146945	0.146129	-1.00559		0.314615	363977	0	5897	3398	5897	48	55.0529
I341_mitral_valve_prolapse	CHEK2_ptv_only	-0.504401	0.501624	-1.00554		0.314638	363977	0	2373	980	2373	4	6.38925
G96_other_disorders_of_central_nervous_s	RAD54L_ptv_and_missense	-0.504898	0.502239	-1.00529		0.314755	363977	0	5897	407	5897	4	6.59404
M654_radial_styloid_tenosynovitis_de_que	RAD54L_ptv_and_missense	-0.22163	0.220546	-1.00492		0.314936	363977	0	5897	1600	5897	21	25.9225
N51_disorders_of_male_genital_organs_in_	TOP3A_ptv_and_missense	-0.0823558	0.0819567	-1.00487		0.314959	363977	0	8462	7765	8462	161	180.526
D375_rectum	RAD54L_ptv_and_missense	0.339248	0.337609	1.00485		0.314967	363977	0	5897	395	5897	9	6.39962
L859_epidermal_thickening_unspecified	RAD54L_ptv_and_missense	0.246771	0.245592	1.0048		0.314991	363977	0	5897	819	5897	17	13.2691
Q40_other_congenital_malformations_of_up	RAD54L_ptv_and_missense	0.415673	0.4137	1.00477		0.315009	363977	0	5897	249	5897	6	4.03419
O700_first_degree_perineal_laceration_du	CHEK2_ptv_only	-0.326625	0.325195	-1.0044		0.315187	363977	0	2373	1982	2373	10	12.9219
K671_gonococcal_peritonitis	DCLRE1A_ptv_and_missense	-0.716753	0.713635	-1.00437		0.315201	363977	0	12911	114	12911	2	4.04381
I679_cerebrovascular_disease_unspecified	CHEK2_ptv_and_missense	0.155658	0.155005	1.00421		0.315277	363977	0	5067	2742	5067	43	38.172
J931_other_spontaneous_pneumothorax	DCLRE1A_ptv_and_missense	-0.33927	0.337875	-1.00413		0.315316	363977	0	12911	356	12911	9	12.628
J398_other_specified_diseases_of_upper_r	CHEK2_ptv_and_missense	0.359147	0.357683	1.00409		0.315335	363977	0	5067	395	5067	8	5.49888
G839_paralytic_syndrome_unspecified	DCLRE1A_ptv_and_missense	0.462354	0.460492	1.00404		0.315357	363977	0	12911	90	12911	5	3.19248
L10_pemphigus	DCLRE1A_ptv_and_missense	0.517814	0.51575	1.004		0.315378	363977	0	12911	68	12911	4	2.4121
I514_myocarditis_unspecified	RAD54L_ptv_and_missense	0.4551	0.453351	1.00386		0.315447	363977	0	5897	195	5897	5	3.15931
M245_contracture_of_joint	DCLRE1A_ptv_only	-0.711871	0.709204	-1.00376		0.315495	363977	0	3827	391	3827	2	4.11113
A184_tuberculosis_of_skin_and_subcutaneo	RAD54L_ptv_and_missense	-0.122184	0.121734	-1.0037		0.315523	363977	0	5897	4884	5897	71	79.1285
H44_disorders_of_globe	RAD54L_ptv_and_missense	-0.232275	0.231461	-1.00352		0.315612	363977	0	5897	1458	5897	19	23.6219
M501_cervical_disk_disorder_with_radicul	TOP3A_ptv_and_missense	-0.246362	0.245519	-1.00343		0.315652	363977	0	8462	888	8462	17	20.6449
E11_non_insulin_dependent_diabetes_melli	TOP3A_ptv_and_missense	-0.0423365	0.0421936	-1.00339		0.315675	363977	0	8462	28341	8462	638	658.892
L502_urticaria_due_to_cold_and_heat	CHEK2_ptv_and_missense	0.587388	0.585518	1.00319		0.315767	363977	0	5067	118	5067	3	1.6427
K602_anal_fissure_unspecified	CHEK2_ptv_and_missense	-0.123783	0.123396	-1.00314		0.315795	363977	0	5067	5402	5067	68	75.2024
H948_other_specified_disorders_of_ear_in	RAD54L_ptv_and_missense	-0.100581	0.100275	-1.00305		0.315836	363977	0	5897	7155	5897	107	115.922
O120_gestational_oedema	DCLRE1A_ptv_only	0.718843	0.716807	1.00284		0.315938	363977	0	3827	99	3827	2	1.04093
F349_persistent_mood_affective_disorder_	CHEK2_ptv_only	0.583716	0.582134	1.00272		0.315997	363977	0	2373	245	2373	3	1.59731
B957_other_staphylococcus_as_the_cause_o	CHEK2_ptv_only	0.38173	0.380712	1.00267		0.316018	363977	0	2373	704	2373	7	4.58983
A029_salmonella_infection_unspecified	DCLRE1A_ptv_and_missense	0.343028	0.342131	1.00262		0.316043	363977	0	12911	184	12911	9	6.52685
gamma_glutamyltransferase	DCLRE1A_ptv_only	-0.015542	0.0155022		-1.00257	0.316069	363977	16907	3827		3629
O064_incomplete_without_complication	DCLRE1A_ptv_and_missense	-0.384031	0.383099	-1.00243		0.316135	363977	0	12911	293	12911	7	10.3933
E349_endocrine_disorder_unspecified	RAD54L_ptv_and_missense	-0.135124	0.134829	-1.00219		0.316254	363977	0	5897	4060	5897	59	65.7784
N330_tuberculous_cystitis	TOP3A_ptv_and_missense	0.197226	0.196798	1.00217		0.31626	363977	0	8462	1031	8462	27	23.9694
N33_bladder_disorders_in_diseases_classi	TOP3A_ptv_and_missense	0.197226	0.196798	1.00217		0.31626	363977	0	8462	1031	8462	27	23.9694
C69_malignant_neoplasm_of_eye_and_adnexa	TOP3A_ptv_and_missense	-0.583172	0.58196	-1.00208		0.316304	363977	0	8462	221	8462	3	5.13797
E049_non_toxic_goitre_unspecified	RAD54L_ptv_and_missense	-0.252675	0.25224	-1.00173		0.316476	363977	0	5897	1258	5897	16	20.3816
F020_dementia_in_pick_s_disease	DCLRE1A_ptv_and_missense	-0.506641	0.505771	-1.00172		0.316479	363977	0	12911	183	12911	4	6.49138
M190_primary_arthrosis_of_other_joints	CHEK2_ptv_and_missense	-0.21074	0.210383	-1.0017		0.316491	363977	0	5067	2046	5067	23	28.4828
H500_convergent_concomitant_strabismus	CHEK2_ptv_and_missense	-0.380981	0.380353	-1.00165		0.316512	363977	0	5067	725	5067	7	10.0929
D649_anaemia_unspecified	DCLRE1A_ptv_and_missense	-0.0400499	0.0399881	-1.00155		0.316562	363977	0	12911	20151	12911	691	714.797
B01_varicella_chickenpox_	CHEK2_ptv_only	-0.280962	0.280531	-1.00154		0.316568	363977	0	2373	2601	2373	13	16.9576
M860_acute_haematogenous_osteomyelitis	TOP3A_ptv_and_missense	-0.357513	0.356973	-1.00151		0.316578	363977	0	8462	534	8462	8	12.4148
G83_other_paralytic_syndromes	DCLRE1A_ptv_and_missense	0.164161	0.163922	1.00146		0.316603	363977	0	12911	936	12911	39	33.2018
K117_disturbances_of_salivary_secretion	DCLRE1A_ptv_and_missense	-0.584049	0.583428	-1.00107		0.316795	363977	0	12911	149	12911	3	5.28533
lipoprotein_a	TOP3A_ptv_and_missense	-0.0127332	0.0127201		-1.00103	0.316813	363977	87520	8462		6406
P968_other_specified_conditions_originat	DCLRE1A_ptv_and_missense	0.419951	0.419534	1.00099		0.316831	363977	0	12911	119	12911	6	4.22117
M213_wrist_or_foot_drop_acquired_	TOP3A_ptv_and_missense	0.222275	0.222102	1.00078		0.316933	363977	0	8462	738	8462	21	17.1576
B449_aspergillosis_unspecified	RAD54L_ptv_and_missense	-1.00378	1.00311	-1.00067		0.316988	363977	0	5897	169	5897	1	2.73807
H031_involvement_of_eyelid_in_other_infe	HROB_ptv_only	-1.00927	1.00865	-1.00062		0.317012	363977	0	200	5241	200	1	2.87985
L95_vasculitis_limited_to_skin_not_elsew	DCLRE1A_ptv_only	0.505042	0.504833	1.00041		0.31711	363977	0	3827	231	3827	4	2.42883
F191_harmful_use	DCLRE1A_ptv_and_missense	-1.00739	1.00706	-1.00033		0.317152	363977	0	12911	75	12911	1	2.6604
N854_malposition_of_uterus	RAD54L_ptv_and_missense	-0.304144	0.304048	-1.00031		0.317159	363977	0	5897	920	5897	11	14.9054
H001_chalazion	HROB_ptv_only	-1.00456	1.00425	-1.00031		0.317161	363977	0	200	5211	200	1	2.86337
I771_stricture_of_artery	CHEK2_ptv_only	-0.449223	0.449113	-1.00025		0.317191	363977	0	2373	1226	2373	5	7.99308
A18_tuberculosis_of_other_organs	HROB_ptv_only	0.264671	0.264623	1.00018		0.317223	363977	0	200	37326	200	22	20.5101
bmi	CHEK2_ptv_and_missense	-0.0139281	0.0139256		-1.00018	0.317224	363977	1178	5067		5049
A87_viral_meningitis	CHEK2_ptv_and_missense	-0.502606	0.502538	-1.00014		0.317245	363977	0	5067	477	5067	4	6.64042
O469_antepartum_haemorrhage_unspecified	RAD54L_ptv_and_missense	-0.4128	0.412781	-1.00005		0.317288	363977	0	5897	561	5897	6	9.08908
D125_sigmoid_colon	RAD54L_ptv_and_missense	0.0874735	0.0874956	0.999747		0.317433	363977	0	5897	7742	5897	137	125.433
K38_other_diseases_of_appendix	CHEK2_ptv_only	-1.00125	1.00152	-0.999734		0.317439	363977	0	2373	399	2373	1	2.60134
K912_postsurgical_malabsorption_not_else	DCLRE1A_ptv_and_missense	-1.00659	1.00688	-0.999713		0.317449	363977	0	12911	75	12911	1	2.6604
C819_hodgkin_s_disease_unspecified	DCLRE1A_ptv_and_missense	-0.320489	0.320595	-0.999669		0.317471	363977	0	12911	386	12911	10	13.6922
Q658_other_congenital_deformities_of_hip	RAD54L_ptv_and_missense	0.506856	0.50704	0.999636		0.317487	363977	0	5897	153	5897	4	2.47884
platelet_dist_width	RAD54L_ptv_and_missense	-0.0130244	0.0130297		-0.999596	0.317507	363977	10448	5897		5739
F349_persistent_mood_affective_disorder_	RAD54L_ptv_and_missense	0.413795	0.413998	0.999509		0.317548	363977	0	5897	245	5897	6	3.96939
L718_other_rosacea	CHEK2_ptv_only	-0.192471	0.192582	-0.999427		0.317588	363977	0	2373	5073	2373	28	33.0741
H600_abscess_of_external_ear	RAD54L_ptv_and_missense	-0.70961	0.710218	-0.999144		0.317725	363977	0	5897	252	5897	2	4.0828
N309_cystitis_unspecified	TOP3A_ptv_and_missense	0.0684878	0.0685639	0.998889		0.317848	363977	0	8462	10192	8462	238	236.951
A491_streptococcal_infection_unspecified	RAD54L_ptv_and_missense	0.357617	0.358053	0.998783		0.3179	363977	0	5897	347	5897	8	5.62195
H06_disorders_of_lachrymal_system_and_or	TOP3A_ptv_and_missense	-0.580944	0.581719	-0.998667		0.317956	363977	0	8462	232	8462	3	5.3937
G430_migraine_without_aura_common_migrai	RAD54L_ptv_and_missense	0.413234	0.413836	0.998546		0.318015	363977	0	5897	249	5897	6	4.03419
H660_acute_suppurative_otitis_media	DCLRE1A_ptv_only	-0.501499	0.502271	-0.998462		0.318055	363977	0	3827	625	3827	4	6.5715
M138_other_specified_arthritis	CHEK2_ptv_only	0.580497	0.581396	0.998454		0.318059	363977	0	2373	264	2373	3	1.72119
L63_alopecia_areata	CHEK2_ptv_only	0.410826	0.411519	0.998316		0.318126	363977	0	2373	607	2373	6	3.95742
H001_chalazion	TOP3A_ptv_and_missense	0.09023	0.0903879	0.998254		0.318156	363977	0	8462	5211	8462	129	121.149
N858_other_specified_noninflammatory_dis	CHEK2_ptv_only	0.215697	0.216123	0.998028		0.318266	363977	0	2373	2676	2373	22	17.4466
E288_other_ovarian_dysfunction	DCLRE1A_ptv_only	0.714104	0.715645	0.997847		0.318354	363977	0	3827	100	3827	2	1.05144
F519_nonorganic_sleep_disorder_unspecifi	RAD54L_ptv_and_missense	-1.00116	1.00338	-0.997793		0.31838	363977	0	5897	163	5897	1	2.64086
J860_pyothorax_with_fistula	DCLRE1A_ptv_and_missense	-1.00433	1.0067	-0.997644		0.318452	363977	0	12911	77	12911	1	2.73135
J33_nasal_polyp	CHEK2_ptv_only	-0.197627	0.198111	-0.997557		0.318494	363977	0	2373	4833	2373	26	31.5094
O02_other_abnormal_products_of_conceptio	DCLRE1A_ptv_only	0.200029	0.200531	0.997498		0.318523	363977	0	3827	2185	3827	26	22.974
O82_single_delivery_by_caesarean_section	DCLRE1A_ptv_only	-0.232874	0.233512	-0.997271		0.318633	363977	0	3827	2498	3827	19	26.265
N803_endometriosis_of_pelvic_peritoneum	TOP3A_ptv_and_missense	-0.280627	0.28141	-0.997215		0.31866	363977	0	8462	717	8462	13	16.6693
D51_vitamin_b12_deficiency_anaemia	RAD54L_ptv_and_missense	-0.193789	0.194377	-0.996975		0.318777	363977	0	5897	2028	5897	27	32.8568
O849_multiple_delivery_unspecified	DCLRE1A_ptv_and_missense	0.513887	0.515505	0.996861		0.318832	363977	0	12911	70	12911	4	2.48304
K601_chronic_anal_fissure	RAD54L_ptv_and_missense	-0.354768	0.355889	-0.996848		0.318838	363977	0	5897	703	5897	8	11.3897
F028_dementia_in_other_specified_disease	DCLRE1A_ptv_and_missense	-0.357338	0.358534	-0.996665		0.318927	363977	0	12911	314	12911	8	11.1382
D63_anaemia_in_chronic_diseases_classifi	TOP3A_ptv_and_missense	0.182367	0.18298	0.99665		0.318934	363977	0	8462	1095	8462	31	25.4574
K803_calculus_of_bile_duct_with_cholangi	CHEK2_ptv_and_missense	-0.577955	0.579913	-0.996624		0.318947	363977	0	5067	391	5067	3	5.44319
D863_sarcoidosis_of_skin	RAD54L_ptv_and_missense	0.716578	0.719119	0.996466		0.319024	363977	0	5897	62	5897	2	1.0045
H547_unspecified_visual_loss	DCLRE1A_ptv_only	0.503032	0.504818	0.996463		0.319025	363977	0	3827	232	3827	4	2.43934
H050_acute_inflammation_of_orbit	CHEK2_ptv_only	-0.997887	1.00154	-0.996349		0.319081	363977	0	2373	401	2373	1	2.61438
urea	TOP3A_ptv_and_missense	0.0106113	0.0106503		0.996338	0.319087	363977	16952	8462		8106
D70_agranulocytosis	CHEK2_ptv_and_missense	0.111272	0.111693	0.99623		0.319138	363977	0	5067	5324	5067	83	74.1165
K75_other_inflammatory_liver_diseases	DCLRE1A_ptv_only	-0.302027	0.303191	-0.996159		0.319173	363977	0	3827	1423	3827	11	14.962
D66_hereditary_factor_viii_deficiency	TOP3A_ptv_and_missense	0.587921	0.590217	0.996111		0.319196	363977	0	8462	77	8462	3	1.79015
I083_combined_disorders_of_mitral_aortic	TOP3A_ptv_and_missense	-0.220422	0.221286	-0.996096		0.319203	363977	0	8462	1083	8462	21	25.1784
E278_other_specified_disorders_of_adrena	DCLRE1A_ptv_only	0.580989	0.583289	0.996058		0.319222	363977	0	3827	162	3827	3	1.70333
N62_hypertrophy_of_breast	DCLRE1A_ptv_only	0.225051	0.225944	0.996047		0.319227	363977	0	3827	1539	3827	20	16.1817
I431_cardiomyopathy_in_metabolic_disease	TOP3A_ptv_and_missense	-0.579164	0.58156	-0.99588		0.319308	363977	0	8462	244	8462	3	5.67269
I31_other_diseases_of_pericardium	CHEK2_ptv_only	0.243677	0.244752	0.995608		0.319441	363977	0	2373	2023	2373	17	13.1892
N12_tubulo_interstitial_nephritis_not_sp	CHEK2_ptv_only	0.259226	0.260384	0.995552		0.319468	363977	0	2373	1775	2373	15	11.5724
G551_nerve_root_and_plexus_compressions_	TOP3A_ptv_and_missense	0.0412946	0.0414797	0.995537		0.319475	363977	0	8462	33140	8462	756	770.463
H660_acute_suppurative_otitis_media	CHEK2_ptv_and_missense	-0.408975	0.410831	-0.995483		0.319502	363977	0	5067	625	5067	6	8.70076
O630_prolonged_first_stage_of_labour_	RAD54L_ptv_and_missense	-0.579756	0.582413	-0.995438		0.319524	363977	0	5897	338	5897	3	5.47613
I78_diseases_of_capillaries	DCLRE1A_ptv_only	-0.236452	0.237571	-0.99529		0.319595	363977	0	3827	2159	3827	18	22.7006
K631_perforation_of_intestine_nontraumat	DCLRE1A_ptv_and_missense	0.19255	0.193507	0.995058		0.319708	363977	0	12911	651	12911	28	23.0923
K102_inflammatory_conditions_of_jaws	CHEK2_ptv_and_missense	0.503585	0.506132	0.994969		0.319751	363977	0	5067	179	5067	4	2.4919
I07_rheumatic_tricuspid_valve_diseases	CHEK2_ptv_only	-0.499185	0.501713	-0.994961		0.319755	363977	0	2373	1007	2373	4	6.56528
K439_ventral_hernia_without_obstruction_	RAD54L_ptv_and_missense	0.119967	0.120596	0.994788		0.319839	363977	0	5897	3879	5897	71	62.8459
D89_other_disorders_involving_the_immune	DCLRE1A_ptv_and_missense	-0.269826	0.271243	-0.994776		0.319845	363977	0	12911	511	12911	14	18.1262
M707_other_bursitis_of_hip	CHEK2_ptv_and_missense	-0.408661	0.410882	-0.994594		0.319934	363977	0	5067	621	5067	6	8.64507
M539_dorsopathy_unspecified	RAD54L_ptv_and_missense	-0.268208	0.269706	-0.994448		0.320005	363977	0	5897	1126	5897	14	18.243
C772_intra_abdominal_lymph_nodes	DCLRE1A_ptv_and_missense	-0.122937	0.123674	-0.994041		0.320203	363977	0	12911	2155	12911	68	76.4422
H748_other_specified_disorders_of_middle	RAD54L_ptv_and_missense	0.504077	0.507103	0.994033		0.320207	363977	0	5897	149	5897	4	2.41403
C447_skin_of_lower_limb_including_hip	RAD54L_ptv_and_missense	-0.186584	0.187706	-0.994022		0.320212	363977	0	5897	2116	5897	29	34.2825
D259_leiomyoma_of_uterus_unspecified	RAD54L_ptv_and_missense	0.0734449	0.0738897	0.99398		0.320232	363977	0	5897	11644	5897	201	188.651
I480_paroxysmal_atrial_fibrillation	HROB_ptv_only	-0.998056	1.00416	-0.993919		0.320262	363977	0	200	5184	200	1	2.84853
A521_symptomatic_neurosyphilis	CHEK2_ptv_only	-0.145468	0.146362	-0.993892		0.320276	363977	0	2373	8210	2373	50	53.5263
K221_ulcer_of_oesophagus	DCLRE1A_ptv_and_missense	0.0680512	0.0684716	0.993861		0.320291	363977	0	12911	5993	12911	227	212.584
N343_urethral_syndrome_unspecified	DCLRE1A_ptv_and_missense	-0.709209	0.713703	-0.993703		0.320367	363977	0	12911	113	12911	2	4.00834
M77_other_enthesopathies	TOP3A_ptv_and_missense	0.0452654	0.0455538	0.99367		0.320384	363977	0	8462	24745	8462	576	575.29
C773_axillary_and_upper_limb_lymph_nodes	HROB_ptv_only	0.580797	0.584514	0.993642		0.320397	363977	0	200	2760	200	3	1.51658
J301_allergic_rhinitis_due_to_pollen	RAD54L_ptv_and_missense	0.0927255	0.0933389	0.993428		0.320501	363977	0	5897	6840	5897	121	110.819
total_bilirubin	HROB_ptv_only	-0.0684726	0.0689428		-0.99318	0.320623	363977	18166	200		189
I490_ventricular_fibrillation_and_flutte	CHEK2_ptv_only	-0.704048	0.708904	-0.993149		0.320637	363977	0	2373	608	2373	2	3.96394
L82_seborrhoeic_keratosis	RAD54L_ptv_and_missense	-0.0559217	0.0563101	-0.993104		0.320659	363977	0	5897	23665	5897	369	383.41
L55_sunburn	TOP3A_ptv_and_missense	0.320049	0.322299	0.99302		0.3207	363977	0	8462	322	8462	10	7.48609
K613_ischiorectal_abscess	DCLRE1A_ptv_only	0.448226	0.451389	0.992994		0.320713	363977	0	3827	310	3827	5	3.25946
D333_cranial_nerves	RAD54L_ptv_and_missense	-0.44667	0.449822	-0.992993		0.320713	363977	0	5897	477	5897	5	7.72815
N30_cystitis	TOP3A_ptv_and_missense	0.0590676	0.0594892	0.992914		0.320752	363977	0	8462	13747	8462	320	319.6
ast_platelet_ratio	RAD54L_ptv_and_missense	-0.0126402	0.0127313		-0.992845	0.320786	363977	26139	5897		5460
O347_maternal_care_for_abnormality_of_vu	DCLRE1A_ptv_and_missense	-0.999959	1.00725	-0.992766		0.320824	363977	0	12911	76	12911	1	2.69587
E143_with_ophthalmic_complications	RAD54L_ptv_and_missense	-0.125067	0.125991	-0.992665		0.320873	363977	0	5897	4542	5897	66	73.5875
C798_secondary_malignant_neoplasm_of_oth	DCLRE1A_ptv_and_missense	-0.135148	0.136154	-0.992609		0.320901	363977	0	12911	1794	12911	56	63.6368
M148_arthropathies_in_other_specified_di	CHEK2_ptv_only	0.448476	0.451855	0.992522		0.320943	363977	0	2373	471	2373	5	3.07075
D68_other_coagulation_defects	DCLRE1A_ptv_and_missense	0.127983	0.128984	0.992244		0.321079	363977	0	12911	1566	12911	63	55.5492
N44_torsion_of_testis	RAD54L_ptv_and_missense	-0.995695	1.00349	-0.992235		0.321083	363977	0	5897	172	5897	1	2.78667
M84_disorders_of_continuity_of_bone	RAD54L_ptv_and_missense	-0.156886	0.158133	-0.992114		0.321142	363977	0	5897	3022	5897	41	48.9612
L738_other_specified_follicular_disorder	CHEK2_ptv_only	0.408628	0.411895	0.992068		0.321164	363977	0	2373	592	2373	6	3.85963
D122_ascending_colon	CHEK2_ptv_and_missense	0.133575	0.134647	0.992039		0.321179	363977	0	5067	3670	5067	57	51.0908
O471_false_labour_at_or_after_37_complet	RAD54L_ptv_and_missense	0.293778	0.29615	0.991988		0.321203	363977	0	5897	564	5897	12	9.13769
L27_dermatitis_due_to_substances_taken_i	TOP3A_ptv_and_missense	0.201811	0.203457	0.991907		0.321243	363977	0	8462	913	8462	25	21.2261
C491_connective_and_soft_tissue_of_upper	DCLRE1A_ptv_and_missense	-0.998503	1.00667	-0.991886		0.321253	363977	0	12911	77	12911	1	2.73135
C250_head_of_pancreas	DCLRE1A_ptv_only	-0.574584	0.579455	-0.991593		0.321396	363977	0	3827	503	3827	3	5.28874
N508_other_specified_disorders_of_male_g	RAD54L_ptv_and_missense	0.0882936	0.0890425	0.99159		0.321398	363977	0	5897	8053	5897	140	130.471
N71_inflammatory_disease_of_uterus_excep	DCLRE1A_ptv_and_missense	0.233235	0.235216	0.99158		0.321402	363977	0	12911	430	12911	19	15.253
N318_other_neuromuscular_dysfunction_of_	DCLRE1A_ptv_only	-0.208909	0.210696	-0.99152		0.321432	363977	0	3827	2703	3827	23	28.4204
G530_postzoster_neuralgia	RAD54L_ptv_and_missense	-0.316107	0.318845	-0.991413		0.321484	363977	0	5897	824	5897	10	13.3501
B360_pityriasis_versicolor	CHEK2_ptv_and_missense	-0.277419	0.279842	-0.991344		0.321518	363977	0	5067	1198	5067	13	16.6776
D07_carcinoma_in_situ_of_other_and_unspe	DCLRE1A_ptv_only	0.250443	0.252655	0.991244		0.321566	363977	0	3827	1194	3827	16	12.5542
A748_other_chlamydial_diseases	DCLRE1A_ptv_and_missense	-0.707431	0.713702	-0.991214		0.321581	363977	0	12911	113	12911	2	4.00834
urea	HROB_ptv_only	0.0682387	0.0688502		0.991119	0.321628	363977	16952	200		189
N908_other_specified_noninflammatory_dis	DCLRE1A_ptv_and_missense	-0.115963	0.11704	-0.990798		0.321784	363977	0	12911	2442	12911	77	86.6227
C34_malignant_neoplasm_of_bronchus_and_l	TOP3A_ptv_and_missense	0.101051	0.101997	0.990728		0.321818	363977	0	8462	3746	8462	101	87.0897
I891_lymphangitis	CHEK2_ptv_and_missense	0.409287	0.413135	0.990686		0.321839	363977	0	5067	281	5067	6	3.91186
D173_benign_lipomatous_neoplasm_of_skin_	DCLRE1A_ptv_only	-0.573642	0.579123	-0.990535		0.321913	363977	0	3827	498	3827	3	5.23617
H812_vestibular_neuronitis	RAD54L_ptv_and_missense	-0.301006	0.303955	-0.990299		0.322028	363977	0	5897	909	5897	11	14.7272
K564_other_impaction_of_intestine	RAD54L_ptv_and_missense	-0.406703	0.410692	-0.990288		0.322034	363977	0	5897	550	5897	6	8.91087
I252_old_myocardial_infarction	DCLRE1A_ptv_and_missense	-0.0511809	0.0516891	-0.990168		0.322092	363977	0	12911	12127	12911	412	430.169
C16_malignant_neoplasm_of_stomach	RAD54L_ptv_and_missense	0.230119	0.23244	0.990014		0.322167	363977	0	5897	930	5897	19	15.0675
H162_keratoconjunctivitis	RAD54L_ptv_and_missense	-0.992703	1.00308	-0.98966		0.32234	363977	0	5897	165	5897	1	2.67326
I240_coronary_thrombosis_not_resulting_i	DCLRE1A_ptv_only	0.446923	0.451625	0.98959		0.322375	363977	0	3827	311	3827	5	3.26998
F20_schizophrenia	DCLRE1A_ptv_and_missense	0.181893	0.183811	0.989564		0.322387	363977	0	12911	742	12911	31	26.3202
H358_other_specified_retinal_disorders	TOP3A_ptv_and_missense	-0.162769	0.164506	-0.989444		0.322446	363977	0	8462	1992	8462	38	46.3115
I47_paroxysmal_tachycardia	CHEK2_ptv_and_missense	0.110565	0.11175	0.989392		0.322471	363977	0	5067	5362	5067	83	74.6455
H433_other_vitreous_opacities	DCLRE1A_ptv_only	0.189768	0.19182	0.989305		0.322514	363977	0	3827	2197	3827	28	23.1001
M17_gonarthrosis_arthrosis_of_knee_	DCLRE1A_ptv_and_missense	0.030766	0.031102	0.989197		0.322567	363977	0	12911	33248	12911	1217	1179.37
L303_infective_dermatitis	DCLRE1A_ptv_and_missense	0.191546	0.193663	0.989067		0.32263	363977	0	12911	659	12911	28	23.3761
M20_acquired_deformities_of_fingers_and_	DCLRE1A_ptv_and_missense	0.0417381	0.0422001	0.989054		0.322637	363977	0	12911	17175	12911	632	609.232
A03_shigellosis	TOP3A_ptv_and_missense	-0.70411	0.711978	-0.98895		0.322688	363977	0	8462	172	8462	2	3.99878
N484_impotence_of_organic_origin	DCLRE1A_ptv_and_missense	-0.16405	0.165895	-0.988881		0.322721	363977	0	12911	1243	12911	38	44.0917
H588_visual_disturbances_in_diseases_cla	DCLRE1A_ptv_only	0.576648	0.583311	0.988576		0.322871	363977	0	3827	162	3827	3	1.70333
M625_muscle_wasting_and_atrophy_not_else	CHEK2_ptv_and_missense	-0.701587	0.70975	-0.988499		0.322908	363977	0	5067	290	5067	2	4.03715
H020_entropion_and_trichiasis_of_eyelid	DCLRE1A_ptv_only	0.257806	0.260836	0.988383		0.322965	363977	0	3827	1115	3827	15	11.7236
H73_other_disorders_of_tympanic_membrane	CHEK2_ptv_and_missense	-0.444239	0.449492	-0.988313		0.322999	363977	0	5067	555	5067	5	7.72627
K631_perforation_of_intestine_nontraumat	CHEK2_ptv_and_missense	0.288462	0.29191	0.988188		0.323061	363977	0	5067	651	5067	12	9.06271
J386_stenosis_of_larynx	DCLRE1A_ptv_and_missense	-0.995004	1.00695	-0.988132		0.323088	363977	0	12911	74	12911	1	2.62493
C770_lymph_nodes_of_head_face_and_neck	DCLRE1A_ptv_and_missense	0.152396	0.154264	0.987892		0.323206	363977	0	12911	1081	12911	44	38.3453
J86_pyothorax	RAD54L_ptv_and_missense	-0.405826	0.410814	-0.987858		0.323222	363977	0	5897	547	5897	6	8.86226
L010_impetigo_any_organism_any_site_	HROB_ptv_only	0.582047	0.589219	0.987829		0.323237	363977	0	200	3314	200	3	1.82099
I745_embolism_and_thrombosis_of_iliac_ar	DCLRE1A_ptv_only	0.49875	0.504914	0.987792		0.323254	363977	0	3827	239	3827	4	2.51294
N20_calculus_of_kidney_and_ureter	DCLRE1A_ptv_and_missense	-0.066191	0.0670163	-0.987685		0.323307	363977	0	12911	7098	12911	236	251.78
M47_spondylosis	RAD54L_ptv_and_missense	-0.0550544	0.0557457	-0.9876		0.323349	363977	0	5897	23148	5897	360	375.034
F121_harmful_use	TOP3A_ptv_and_missense	0.381988	0.386797	0.987567		0.323365	363977	0	8462	190	8462	7	4.41726
D649_anaemia_unspecified	CHEK2_ptv_and_missense	0.0597852	0.0605664	0.987103		0.323592	363977	0	5067	20151	5067	297	280.526
N858_other_specified_noninflammatory_dis	TOP3A_ptv_and_missense	0.124168	0.125815	0.986907		0.323688	363977	0	8462	2676	8462	66	62.2136
I51_complications_and_ill_defined_descri	TOP3A_ptv_and_missense	-0.0644777	0.065335	-0.986878		0.323703	363977	0	8462	11327	8462	252	263.338
I099_rheumatic_heart_disease_unspecified	DCLRE1A_ptv_and_missense	-0.993721	1.00694	-0.986869		0.323707	363977	0	12911	74	12911	1	2.62493
D34_benign_neoplasm_of_thyroid_gland	DCLRE1A_ptv_and_missense	-0.301801	0.305825	-0.986843		0.323719	363977	0	12911	417	12911	11	14.7918
M91_juvenile_osteochondrosis_of_hip_and_	TOP3A_ptv_and_missense	-0.702965	0.712354	-0.98682		0.323731	363977	0	8462	159	8462	2	3.69655
N819_female_genital_prolapse_unspecified	CHEK2_ptv_and_missense	0.224323	0.22737	0.9866		0.323839	363977	0	5067	1140	5067	20	15.8702
H025_other_disorders_affecting_eyelid_fu	RAD54L_ptv_and_missense	-0.572503	0.580283	-0.986592		0.323843	363977	0	5897	323	5897	3	5.23311
L893_stage_iv_decubitus_ulcer	CHEK2_ptv_and_missense	0.499377	0.50631	0.986306		0.323983	363977	0	5067	175	5067	4	2.43621
M232_derangement_of_meniscus_due_to_old_	DCLRE1A_ptv_and_missense	0.0495958	0.0502854	0.986287		0.323992	363977	0	12911	11441	12911	426	405.835
O06_unspecified_abortion	DCLRE1A_ptv_only	-0.699726	0.709827	-0.985769		0.324246	363977	0	3827	395	3827	2	4.15319
M62_other_disorders_of_muscle	DCLRE1A_ptv_only	-0.123989	0.125789	-0.985692		0.324284	363977	0	3827	7106	3827	66	74.7153
N518_other_disorders_of_male_genital_org	DCLRE1A_ptv_only	-0.571665	0.579971	-0.985678		0.324291	363977	0	3827	503	3827	3	5.28874
A185_tuberculosis_of_eye	CHEK2_ptv_only	-0.987504	1.0019	-0.985627		0.324316	363977	0	2373	392	2373	1	2.5557
N42_other_disorders_of_prostate	RAD54L_ptv_and_missense	0.165314	0.167725	0.985625		0.324317	363977	0	5897	1905	5897	37	30.864
N859_noninflammatory_disorder_of_uterus_	DCLRE1A_ptv_only	-0.988097	1.00254	-0.985589		0.324335	363977	0	3827	256	3827	1	2.69169
C492_connective_and_soft_tissue_of_lower	RAD54L_ptv_and_missense	-0.988397	1.00315	-0.985294		0.324479	363977	0	5897	160	5897	1	2.59225
L508_other_urticaria	DCLRE1A_ptv_and_missense	-0.498145	0.505607	-0.985241		0.324505	363977	0	12911	188	12911	4	6.66874
L010_impetigo_any_organism_any_site_	DCLRE1A_ptv_and_missense	-0.0978133	0.0992891	-0.985137		0.324557	363977	0	12911	3314	12911	107	117.554
I610_intracerebral_haemorrhage_in_hemisp	CHEK2_ptv_and_missense	0.576507	0.585211	0.985126		0.324562	363977	0	5067	123	5067	3	1.71231
H830_labyrinthitis	TOP3A_ptv_and_missense	0.0736896	0.0748218	0.984867		0.324689	363977	0	8462	8149	8462	193	189.454
J690_pneumonitis_due_to_food_and_vomit	RAD54L_ptv_and_missense	-0.20313	0.206278	-0.984738		0.324753	363977	0	5897	1794	5897	24	29.0656
B54_unspecified_malaria	TOP3A_ptv_and_missense	-0.496462	0.50425	-0.984555		0.324843	363977	0	8462	286	8462	4	6.64913
L649_androgenic_alopecia_unspecified	RAD54L_ptv_and_missense	0.70795	0.719216	0.984336		0.32495	363977	0	5897	62	5897	2	1.0045
G80_infantile_cerebral_palsy	TOP3A_ptv_and_missense	0.380224	0.386308	0.984252		0.324992	363977	0	8462	191	8462	7	4.44051
B952_streptococcus_group_d_as_the_cause_	CHEK2_ptv_only	-0.985773	1.00166	-0.984137		0.325048	363977	0	2373	396	2373	1	2.58178
G96_other_disorders_of_central_nervous_s	CHEK2_ptv_only	-0.985593	1.00151	-0.984107		0.325063	363977	0	2373	407	2373	1	2.65349
M895_osteolysis	TOP3A_ptv_and_missense	-0.988855	1.00494	-0.983991		0.32512	363977	0	8462	116	8462	1	2.69685
M900_tuberculosis_of_bone	DCLRE1A_ptv_and_missense	-0.990935	1.00706	-0.98399		0.32512	363977	0	12911	74	12911	1	2.62493
K076_temporomandibular_joint_disorders	TOP3A_ptv_and_missense	-0.131736	0.133889	-0.983925		0.325153	363977	0	8462	2969	8462	58	69.0255
K068_other_specified_disorders_of_gingiv	CHEK2_ptv_and_missense	-0.570567	0.57995	-0.983821		0.325203	363977	0	5067	377	5067	3	5.2483
B25_cytomegaloviral_disease	DCLRE1A_ptv_only	0.405444	0.412124	0.983791		0.325218	363977	0	3827	386	3827	6	4.05856
gamma_glutamyltransferase	CHEK2_ptv_and_missense	0.0132664	0.0134867		0.983666	0.32528	363977	16907	5067		4812
P375_neonatal_candidiasis	DCLRE1A_ptv_only	-0.142754	0.145126	-0.983657		0.325284	363977	0	3827	5640	3827	51	59.3012
M21_other_acquired_deformities_of_limbs	CHEK2_ptv_and_missense	0.117124	0.119072	0.983641		0.325292	363977	0	5067	4629	5067	73	64.4413
N320_bladder_neck_obstruction	RAD54L_ptv_and_missense	-0.160194	0.16286	-0.983632		0.325297	363977	0	5897	2795	5897	39	45.2834
N948_other_specified_conditions_associat	DCLRE1A_ptv_and_missense	0.123624	0.125703	0.983464		0.325379	363977	0	12911	1696	12911	67	60.1605
K222_oesophageal_obstruction	RAD54L_ptv_and_missense	0.135897	0.138186	0.983436		0.325393	363977	0	5897	2908	5897	54	47.1142
F07_personality_and_behavioural_disorder	RAD54L_ptv_and_missense	-0.986493	1.00316	-0.983385		0.325418	363977	0	5897	165	5897	1	2.67326
D648_other_specified_anaemias	TOP3A_ptv_and_missense	-0.988333	1.00527	-0.983149		0.325534	363977	0	8462	111	8462	1	2.58061
F480_neurasthenia	CHEK2_ptv_and_missense	-0.494329	0.502828	-0.983098		0.325559	363977	0	5067	446	5067	4	6.20886
pulse_rate_automated	RAD54L_ptv_and_missense	0.0132051	0.013434		0.982964	0.325626	363977	23903	5897		5567
D685_primary_thrombophilia	CHEK2_ptv_only	0.442662	0.450451	0.982709		0.325751	363977	0	2373	466	2373	5	3.03815
L930_discoid_lupus_erythematosus	CHEK2_ptv_and_missense	-0.69744	0.709718	-0.9827		0.325755	363977	0	5067	297	5067	2	4.1346
C710_cerebrum_except_lobes_and_ventricle	DCLRE1A_ptv_and_missense	-0.98928	1.00671	-0.982684		0.325763	363977	0	12911	77	12911	1	2.73135
A561_chlamydial_infection_of_pelviperito	TOP3A_ptv_and_missense	-0.699539	0.711995	-0.982506		0.325851	363977	0	8462	181	8462	2	4.20802
A184_tuberculosis_of_skin_and_subcutaneo	DCLRE1A_ptv_and_missense	-0.0804708	0.0819127	-0.982397		0.325904	363977	0	12911	4884	12911	160	173.245
M167_other_secondary_coxarthrosis	DCLRE1A_ptv_and_missense	0.336019	0.342091	0.982248		0.325977	363977	0	12911	183	12911	9	6.49138
K43_ventral_hernia	CHEK2_ptv_and_missense	0.111712	0.11374	0.982169		0.326016	363977	0	5067	5160	5067	80	71.8334
H518_other_specified_disorders_of_binocu	RAD54L_ptv_and_missense	0.575646	0.586118	0.982133		0.326034	363977	0	5897	106	5897	3	1.71737
I633_cerebral_infarction_due_to_thrombos	CHEK2_ptv_and_missense	0.351235	0.357674	0.981998		0.326101	363977	0	5067	402	5067	8	5.59633
E115_with_peripheral_circulatory_complic	CHEK2_ptv_and_missense	0.314097	0.319928	0.981774		0.326211	363977	0	5067	533	5067	10	7.42
G618_other_inflammatory_polyneuropathies	TOP3A_ptv_and_missense	-0.986789	1.00511	-0.98177		0.326213	363977	0	8462	113	8462	1	2.62711
N761_subacute_and_chronic_vaginitis	DCLRE1A_ptv_and_missense	0.166466	0.16958	0.981641		0.326277	363977	0	12911	903	12911	37	32.0312
B023_zoster_ocular_disease	CHEK2_ptv_only	-0.983083	1.00156	-0.981552		0.326321	363977	0	2373	400	2373	1	2.60786
O04_medical_abortion	CHEK2_ptv_only	-0.351924	0.358563	-0.981485		0.326354	363977	0	2373	1946	2373	8	12.6872
G961_disorders_of_meninges_not_elsewhere	TOP3A_ptv_and_missense	-0.98626	1.00495	-0.981399		0.326396	363977	0	8462	115	8462	1	2.6736
O814_vacuum_extractor_delivery	DCLRE1A_ptv_and_missense	-0.406456	0.414161	-0.981396		0.326397	363977	0	12911	256	12911	6	9.08084
B449_aspergillosis_unspecified	DCLRE1A_ptv_only	0.572242	0.58312	0.981344		0.326423	363977	0	3827	169	3827	3	1.77693
J931_other_spontaneous_pneumothorax	CHEK2_ptv_and_missense	0.375203	0.382341	0.981332		0.326429	363977	0	5067	356	5067	7	4.95595
K550_acute_vascular_disorders_of_intesti	CHEK2_ptv_only	0.441801	0.450272	0.981188		0.3265	363977	0	2373	508	2373	5	3.31198
N604_mammary_duct_ectasia	DCLRE1A_ptv_only	0.374599	0.381812	0.981109		0.326539	363977	0	3827	468	3827	7	4.92074
N912_amenorrhoea_unspecified	DCLRE1A_ptv_and_missense	-0.131457	0.134009	-0.980956		0.326614	363977	0	12911	1915	12911	59	67.9289
N512_balanitis_in_diseases_classified_el	HROB_ptv_only	0.506608	0.516497	0.980853		0.326665	363977	0	200	4766	200	4	2.61885
G403_generalised_idiopathic_epilepsy_and	DCLRE1A_ptv_only	-0.402221	0.410119	-0.980743		0.32672	363977	0	3827	860	3827	6	9.04238
M009_pyogenic_arthritis_unspecified	RAD54L_ptv_and_missense	-0.402766	0.410693	-0.980699		0.326741	363977	0	5897	551	5897	6	8.92707
K510_ulcerative_chronic_enterocolitis	TOP3A_ptv_and_missense	-0.494537	0.504285	-0.980669		0.326756	363977	0	8462	274	8462	4	6.37015
O360_maternal_care_for_rhesus_isoimmunis	CHEK2_ptv_only	0.573992	0.585357	0.980586		0.326797	363977	0	2373	246	2373	3	1.60383
K57_diverticular_disease_of_intestine	DCLRE1A_ptv_and_missense	0.0267885	0.0273203	0.980537		0.326821	363977	0	12911	45087	12911	1638	1599.33
C490_connective_and_soft_tissue_of_head_	DCLRE1A_ptv_and_missense	-0.987372	1.00698	-0.98053		0.326825	363977	0	12911	74	12911	1	2.62493
L728_other_follicular_cysts_of_skin_and_	TOP3A_ptv_and_missense	-0.697947	0.711982	-0.980288		0.326944	363977	0	8462	170	8462	2	3.95228
H310_chorioretinal_scars	CHEK2_ptv_only	0.570024	0.581616	0.98007		0.327052	363977	0	2373	257	2373	3	1.67555
C160_cardia	CHEK2_ptv_only	0.441607	0.4506	0.980043		0.327065	363977	0	2373	491	2373	5	3.20114
L404_guttate_psoriasis	CHEK2_ptv_and_missense	-0.492707	0.502776	-0.979973		0.327099	363977	0	5067	459	5067	4	6.38984
N609_benign_mammary_dysplasia_unspecifie	DCLRE1A_ptv_only	0.443051	0.452166	0.97984		0.327165	363977	0	3827	308	3827	5	3.23844
M243_pathological_dislocation_and_sublux	DCLRE1A_ptv_and_missense	-0.699319	0.713712	-0.979834		0.327168	363977	0	12911	111	12911	2	3.93739
haematocrit_pctge	CHEK2_ptv_only	0.0165321	0.0168739		0.979746	0.327212	363977	10443	2373		2310
O320_maternal_care_for_unstable_lie	DCLRE1A_ptv_and_missense	-0.986858	1.00735	-0.979661		0.327254	363977	0	12911	75	12911	1	2.6604
C343_lower_lobe_bronchus_or_lung	CHEK2_ptv_and_missense	-0.311857	0.318404	-0.979439		0.327363	363977	0	5067	1010	5067	10	14.0604
B09_unspecified_viral_infection_characte	TOP3A_ptv_and_missense	0.446453	0.455831	0.979428		0.327369	363977	0	8462	152	8462	5	3.53381
H201_chronic_iridocyclitis	RAD54L_ptv_and_missense	-0.98254	1.00327	-0.979337		0.327413	363977	0	5897	164	5897	1	2.65706
F02_dementia_in_other_diseases_classifie	DCLRE1A_ptv_only	-0.491948	0.502332	-0.979327		0.327418	363977	0	3827	618	3827	4	6.4979
H043_acute_and_unspecified_inflammation_	TOP3A_ptv_and_missense	0.33247	0.339535	0.979192		0.327485	363977	0	8462	288	8462	9	6.69563
F84_pervasive_developmental_disorders	CHEK2_ptv_and_missense	-0.981987	1.00294	-0.979106		0.327528	363977	0	5067	187	5067	1	2.60327
I714_abdominal_aortic_aneurysm_without_m	RAD54L_ptv_and_missense	0.17116	0.174822	0.979057		0.327552	363977	0	5897	1731	5897	34	28.0449
D071_vulva	CHEK2_ptv_only	0.697667	0.712637	0.978994		0.327583	363977	0	2373	163	2373	2	1.0627
E54_ascorbic_acid_deficiency	DCLRE1A_ptv_and_missense	-0.698704	0.713703	-0.978984		0.327588	363977	0	12911	112	12911	2	3.97287
I878_other_specified_disorders_of_veins	CHEK2_ptv_and_missense	0.350135	0.357679	0.978909		0.327625	363977	0	5067	405	5067	8	5.63809
M179_gonarthrosis_unspecified	TOP3A_ptv_and_missense	0.039744	0.0406047	0.978803		0.327678	363977	0	8462	29783	8462	697	692.417
M241_other_articular_cartilage_disorders	DCLRE1A_ptv_only	0.247063	0.252422	0.97877		0.327694	363977	0	3827	1187	3827	16	12.4806
M712_synovial_cyst_of_popliteal_space_ba	DCLRE1A_ptv_and_missense	0.116704	0.119242	0.978715		0.327721	363977	0	12911	1869	12911	74	66.2972
N882_stricture_and_stenosis_of_cervix_ut	TOP3A_ptv_and_missense	-0.264487	0.270267	-0.978615		0.32777	363977	0	8462	826	8462	14	19.2034
C329_larynx_unspecified	DCLRE1A_ptv_only	0.570769	0.583243	0.978611		0.327772	363977	0	3827	170	3827	3	1.78745
K672_syphilitic_peritonitis	DCLRE1A_ptv_and_missense	-0.698463	0.71376	-0.978568		0.327793	363977	0	12911	112	12911	2	3.97287
K670_chlamydial_peritonitis	DCLRE1A_ptv_and_missense	-0.698463	0.71376	-0.978568		0.327793	363977	0	12911	112	12911	2	3.97287
O80_single_spontaneous_delivery	DCLRE1A_ptv_only	0.097007	0.0991406	0.978479		0.327837	363977	0	3827	11289	3827	120	118.697
I890_lymphoedema_not_elsewhere_classifie	DCLRE1A_ptv_only	-0.284338	0.290593	-0.978472		0.327841	363977	0	3827	1498	3827	12	15.7506
M679_disorder_of_synovium_and_tendon_uns	TOP3A_ptv_and_missense	0.314894	0.321834	0.978436		0.327859	363977	0	8462	331	8462	10	7.69533
Q51_congenital_malformations_of_uterus_a	CHEK2_ptv_and_missense	0.404524	0.413453	0.978403		0.327875	363977	0	5067	284	5067	6	3.95362
M19_other_arthrosis	RAD54L_ptv_and_missense	-0.0398086	0.0406945	-0.97823		0.327961	363977	0	5897	47681	5897	755	772.507
M532_spinal_instabilities	DCLRE1A_ptv_only	0.570751	0.583461	0.978215		0.327968	363977	0	3827	161	3827	3	1.69282
A42_actinomycosis	RAD54L_ptv_and_missense	-0.981323	1.00337	-0.978022		0.328063	363977	0	5897	163	5897	1	2.64086
L01_impetigo	HROB_ptv_only	0.57619	0.589161	0.977984		0.328082	363977	0	200	3336	200	3	1.83308
platelet_crit	RAD54L_ptv_and_missense	0.0123024	0.0125811		0.977844	0.328152	363977	10448	5897		5739
N943_premenstrual_tension_syndrome	CHEK2_ptv_only	0.201509	0.206084	0.977799		0.328174	363977	0	2373	3098	2373	25	20.1979
C501_central_portion_of_breast	DCLRE1A_ptv_and_missense	-0.211998	0.216831	-0.977709		0.328218	363977	0	12911	750	12911	22	26.604
F192_dependence_syndrome	DCLRE1A_ptv_only	0.699347	0.715298	0.9777		0.328223	363977	0	3827	96	3827	2	1.00938
F522_failure_of_genital_response	TOP3A_ptv_and_missense	-0.0744309	0.0761298	-0.977684		0.328231	363977	0	8462	9838	8462	209	228.721
D175_benign_lipomatous_neoplasm_of_intra	RAD54L_ptv_and_missense	0.329884	0.337498	0.977441		0.328351	363977	0	5897	399	5897	9	6.46443
J128_other_viral_pneumonia	DCLRE1A_ptv_only	0.698875	0.715116	0.97729		0.328426	363977	0	3827	96	3827	2	1.00938
G62_other_polyneuropathies	HROB_ptv_only	0.569928	0.583397	0.976913		0.328612	363977	0	200	3392	200	3	1.86385
G440_cluster_headache_syndrome	TOP3A_ptv_and_missense	0.222456	0.227758	0.976722		0.328707	363977	0	8462	703	8462	20	16.3439
H58_other_disorders_of_eye_and_adnexa_in	DCLRE1A_ptv_only	0.402432	0.412134	0.97646		0.328837	363977	0	3827	387	3827	6	4.06907
calcium	TOP3A_ptv_and_missense	-0.0113597	0.0116337		-0.976445	0.328845	363977	46119	8462		7462
E14_unspecified_diabetes_mellitus	RAD54L_ptv_and_missense	-0.0855591	0.0876343	-0.97632		0.328906	363977	0	5897	9133	5897	138	147.969
I431_cardiomyopathy_in_metabolic_disease	CHEK2_ptv_only	0.56839	0.582258	0.976183		0.328974	363977	0	2373	244	2373	3	1.59079
H54_blindness_and_low_vision	TOP3A_ptv_and_missense	-0.140199	0.143625	-0.976147		0.328992	363977	0	8462	2504	8462	50	58.2148
D00_carcinoma_in_situ_of_oral_cavity_oes	TOP3A_ptv_and_missense	-0.695224	0.712221	-0.976135		0.328997	363977	0	8462	162	8462	2	3.76629
L892_stage_iii_decubitus_ulcer	DCLRE1A_ptv_only	-0.692373	0.709367	-0.976044		0.329043	363977	0	3827	378	3827	2	3.97444
F522_failure_of_genital_response	CHEK2_ptv_only	-0.133937	0.137269	-0.97573		0.329198	363977	0	2373	9838	2373	63	64.1402
total_bilirubin	CHEK2_ptv_only	0.0195201	0.0200059		0.975716	0.329206	363977	18166	2373		2259
K311_adult_hypertrophic_pyloric_stenosis	CHEK2_ptv_and_missense	0.402882	0.412951	0.975616		0.329255	363977	0	5067	295	5067	6	4.10676
D62_acute_posthaemorrhagic_anaemia	TOP3A_ptv_and_missense	0.314302	0.32219	0.975516		0.329304	363977	0	8462	317	8462	10	7.36984
D52_folate_deficiency_anaemia	RAD54L_ptv_and_missense	-0.40058	0.410685	-0.975393		0.329365	363977	0	5897	553	5897	6	8.95947
B952_streptococcus_group_d_as_the_cause_	RAD54L_ptv_and_missense	0.329283	0.3376	0.975364		0.32938	363977	0	5897	396	5897	9	6.41582
F220_delusional_disorder	TOP3A_ptv_and_missense	-0.372335	0.381808	-0.975189		0.329467	363977	0	8462	417	8462	7	9.69472
K14_diseases_of_tongue	DCLRE1A_ptv_only	-0.192989	0.197941	-0.97498		0.32957	363977	0	3827	2995	3827	26	31.4906
N11_chronic_tubulo_interstitial_nephriti	DCLRE1A_ptv_and_missense	-0.37329	0.382871	-0.974976		0.329572	363977	0	12911	286	12911	7	10.145
Q23_congenital_malformations_of_aortic_a	DCLRE1A_ptv_and_missense	-0.274354	0.281411	-0.974924		0.329598	363977	0	12911	477	12911	13	16.9202
K146_glossodynia	RAD54L_ptv_and_missense	-0.565785	0.580419	-0.974788		0.329665	363977	0	5897	325	5897	3	5.26551
J330_polyp_of_nasal_cavity	TOP3A_ptv_and_missense	0.163332	0.167558	0.974776		0.329671	363977	0	8462	1301	8462	37	30.2466
H919_hearing_loss_unspecified	CHEK2_ptv_and_missense	0.0614754	0.0630677	0.974751		0.329684	363977	0	5067	19121	5067	284	266.187
I33_acute_and_subacute_endocarditis	DCLRE1A_ptv_and_missense	0.208186	0.21358	0.974745		0.329687	363977	0	12911	526	12911	23	18.6583
C792_secondary_malignant_neoplasm_of_ski	DCLRE1A_ptv_only	0.43993	0.451367	0.97466		0.329729	363977	0	3827	308	3827	5	3.23844
C14_malignant_neoplasm_of_other_and_ill_	DCLRE1A_ptv_only	0.696512	0.714765	0.974462		0.329827	363977	0	3827	103	3827	2	1.08298
F112_dependence_syndrome	TOP3A_ptv_and_missense	0.446493	0.45824	0.974364		0.329876	363977	0	8462	126	8462	5	2.92934
M24_other_specific_joint_derangements	RAD54L_ptv_and_missense	0.119124	0.122268	0.974291		0.329912	363977	0	5897	3802	5897	69	61.5984
A16_respiratory_tuberculosis_not_confirm	CHEK2_ptv_and_missense	-0.327231	0.335916	-0.974143		0.329985	363977	0	5067	971	5067	9	13.5175
H000_hordeolum_and_other_deep_inflammati	HROB_ptv_only	-0.980224	1.00632	-0.974069		0.330022	363977	0	200	4843	200	1	2.66116
I272_other_secondary_pulmonary_hypertens	CHEK2_ptv_and_missense	0.226162	0.232206	0.973969		0.330072	363977	0	5067	1096	5067	19	15.2576
C61_malignant_neoplasm_of_prostate	DCLRE1A_ptv_only	-0.102243	0.104984	-0.973889		0.330112	363977	0	3827	10379	3827	100	109.129
A02_other_salmonella_infections	CHEK2_ptv_only	-0.690396	0.708946	-0.973833		0.330139	363977	0	2373	598	2373	2	3.89875
E105_with_peripheral_circulatory_complic	DCLRE1A_ptv_and_missense	0.408755	0.419745	0.973817		0.330147	363977	0	12911	114	12911	6	4.04381
J151_pneumonia_due_to_pseudomonas	RAD54L_ptv_and_missense	-0.976854	1.0032	-0.973743		0.330184	363977	0	5897	163	5897	1	2.64086
H193_keratitis_and_keratoconjunctivitis_	CHEK2_ptv_only	-0.187523	0.192593	-0.973673		0.330219	363977	0	2373	5048	2373	28	32.9112
C184_transverse_colon	TOP3A_ptv_and_missense	-0.371498	0.381683	-0.973313		0.330398	363977	0	8462	432	8462	7	10.0434
C499_connective_and_soft_tissue_unspecif	DCLRE1A_ptv_only	0.567536	0.583156	0.973215		0.330446	363977	0	3827	165	3827	3	1.73488
D22_melanocytic_naevi	DCLRE1A_ptv_only	0.0808	0.0830314	0.973126		0.330491	363977	0	3827	13935	3827	158	146.518
L300_nummular_dermatitis	DCLRE1A_ptv_only	-0.295729	0.303903	-0.973102		0.330503	363977	0	3827	1392	3827	11	14.636
K10_other_diseases_of_jaws	DCLRE1A_ptv_only	0.231867	0.238303	0.972989		0.330559	363977	0	3827	1368	3827	18	14.3837
H359_retinal_disorder_unspecified	DCLRE1A_ptv_only	-0.975174	1.00229	-0.972948		0.330579	363977	0	3827	246	3827	1	2.58654
J350_chronic_tonsillitis	DCLRE1A_ptv_and_missense	0.207762	0.213594	0.972698		0.330704	363977	0	12911	535	12911	23	18.9775
J01_acute_sinusitis	DCLRE1A_ptv_only	0.0722102	0.0742462	0.972578		0.330763	363977	0	3827	19096	3827	213	200.783
H278_other_specified_disorders_of_lens	TOP3A_ptv_and_missense	0.404821	0.416285	0.972462		0.330821	363977	0	8462	178	8462	6	4.13827
M498_spondylopathy_in_other_diseases_cla	TOP3A_ptv_and_missense	-0.977116	1.00479	-0.972455		0.330824	363977	0	8462	119	8462	1	2.7666
K852_alcohol_induced_acute_pancreatitis	TOP3A_ptv_and_missense	0.498231	0.51237	0.972404		0.33085	363977	0	8462	98	8462	4	2.27837
M753_calcific_tendinitis_of_shoulder	RAD54L_ptv_and_missense	-0.399353	0.410706	-0.972357		0.330873	363977	0	5897	548	5897	6	8.87846
J451_nonallergic_asthma	DCLRE1A_ptv_and_missense	-0.372379	0.382975	-0.972335		0.330884	363977	0	12911	287	12911	7	10.1805
D237_skin_of_lower_limb_including_hip	CHEK2_ptv_and_missense	-0.369623	0.380178	-0.972238		0.330932	363977	0	5067	713	5067	7	9.92582
E102_with_renal_complications	DCLRE1A_ptv_and_missense	0.407875	0.419597	0.972063		0.331019	363977	0	12911	115	12911	6	4.07928
B029_zoster_without_complication	HROB_ptv_only	-0.498806	0.513144	-0.972058		0.331022	363977	0	200	11590	200	4	6.36853
C95_leukaemia_of_unspecified_cell_type	DCLRE1A_ptv_and_missense	0.377478	0.388385	0.971917		0.331092	363977	0	12911	136	12911	7	4.82419
L819_disorder_of_pigmentation_unspecifie	RAD54L_ptv_and_missense	-0.261941	0.26956	-0.971736		0.331182	363977	0	5897	1116	5897	14	18.081
E222_syndrome_of_inappropriate_secretion	CHEK2_ptv_and_missense	0.371513	0.382369	0.971609		0.331245	363977	0	5067	348	5067	7	4.84458
M210_valgus_deformity_not_elsewhere_clas	TOP3A_ptv_and_missense	-0.283362	0.291654	-0.971571		0.331264	363977	0	8462	717	8462	12	16.6693
E890_postprocedural_hypothyroidism	DCLRE1A_ptv_only	0.200618	0.206491	0.97156		0.331269	363977	0	3827	1877	3827	24	19.7355
B08_other_viral_infections_characterised	DCLRE1A_ptv_only	0.296076	0.304748	0.971545		0.331277	363977	0	3827	788	3827	11	8.28535
K13_other_diseases_of_lip_and_oral_mucos	TOP3A_ptv_and_missense	0.0847614	0.0872459	0.971523		0.331288	363977	0	8462	5641	8462	138	131.146
I34_nonrheumatic_mitral_valve_disorders	HROB_ptv_only	-0.973577	1.00229	-0.971354		0.331372	363977	0	200	5016	200	1	2.75622
I349_nonrheumatic_mitral_valve_disorder_	RAD54L_ptv_and_missense	0.569142	0.58605	0.971149		0.331474	363977	0	5897	106	5897	3	1.71737
O470_false_labour_before_37_completed_we	CHEK2_ptv_and_missense	-0.97592	1.00506	-0.971004		0.331546	363977	0	5067	164	5067	1	2.28308
I720_aneurysm_of_carotid_artery	RAD54L_ptv_and_missense	-0.973975	1.00324	-0.970834		0.331631	363977	0	5897	162	5897	1	2.62465
N816_rectocele	CHEK2_ptv_only	0.14836	0.152838	0.970704		0.331696	363977	0	2373	5925	2373	45	38.6289
G90_disorders_of_autonomic_nervous_syste	TOP3A_ptv_and_missense	-0.310213	0.319608	-0.970605		0.331745	363977	0	8462	573	8462	10	13.3215
F51_nonorganic_sleep_disorders	CHEK2_ptv_and_missense	-0.487926	0.502735	-0.970545		0.331775	363977	0	5067	449	5067	4	6.25062
J041_acute_tracheitis	DCLRE1A_ptv_and_missense	-0.0908276	0.0935897	-0.970487		0.331804	363977	0	12911	3699	12911	121	131.211
G500_trigeminal_neuralgia	CHEK2_ptv_and_missense	0.185855	0.1916	0.970015		0.332039	363977	0	5067	1663	5067	28	23.151
H60_otitis_externa	CHEK2_ptv_only	0.082856	0.0854281	0.969891		0.332101	363977	0	2373	22228	2373	162	144.919
E70_disorders_of_aromatic_amino_acid_met	RAD54L_ptv_and_missense	0.0759334	0.0782998	0.969778		0.332157	363977	0	5897	10503	5897	186	170.165
K319_disease_of_stomach_and_duodenum_uns	RAD54L_ptv_and_missense	0.22514	0.232216	0.969526		0.332283	363977	0	5897	942	5897	19	15.2619
E871_hypo_osmolality_and_hyponatraemia	HROB_ptv_only	-0.973165	1.00378	-0.969497		0.332297	363977	0	200	4951	200	1	2.7205
L90_atrophic_disorders_of_skin	CHEK2_ptv_and_missense	0.109181	0.112621	0.969457		0.332317	363977	0	5067	5251	5067	82	73.1003
E56_other_vitamin_deficiencies	CHEK2_ptv_and_missense	-0.972043	1.00297	-0.969164		0.332463	363977	0	5067	194	5067	1	2.70071
E785_hyperlipidaemia_unspecified	DCLRE1A_ptv_and_missense	-0.0467727	0.048273	-0.96892		0.332585	363977	0	12911	13790	12911	472	489.159
E79_disorders_of_purine_and_pyrimidine_m	RAD54L_ptv_and_missense	-0.487653	0.503314	-0.968884		0.332603	363977	0	5897	395	5897	4	6.39962
N300_acute_cystitis	DCLRE1A_ptv_and_missense	0.104944	0.108339	0.968658		0.332716	363977	0	12911	2333	12911	91	82.7562
wb_fat_free_mass	CHEK2_ptv_only	0.0123846	0.0127857		0.968625	0.332733	363977	6365	2373		2326
B678_echinococcosis_unspecified_of_liver	CHEK2_ptv_and_missense	-0.687907	0.710279	-0.968503		0.332793	363977	0	5067	274	5067	2	3.81441
H186_keratoconus	TOP3A_ptv_and_missense	-0.563629	0.581978	-0.968472		0.332809	363977	0	8462	225	8462	3	5.23096
F179_unspecified_mental_and_behavioural_	RAD54L_ptv_and_missense	0.69582	0.718821	0.968001		0.333044	363977	0	5897	64	5897	2	1.0369
J12_viral_pneumonia_not_elsewhere_classi	CHEK2_ptv_and_missense	-0.561441	0.58001	-0.967985		0.333052	363977	0	5067	374	5067	3	5.20653
neutrophill_pct	CHEK2_ptv_and_missense	0.0136852	0.0141388		0.967918	0.333086	363977	11078	5067		4932
M436_torticollis	DCLRE1A_ptv_and_missense	0.0937999	0.0969244	0.967763		0.333163	363977	0	12911	2923	12911	113	103.685
H409_glaucoma_unspecified	CHEK2_ptv_only	0.134627	0.139126	0.967665		0.333212	363977	0	2373	7162	2373	54	46.6937
F072_postconcussional_syndrome	CHEK2_ptv_and_missense	0.566095	0.58502	0.967651		0.333219	363977	0	5067	125	5067	3	1.74015
C80_malignant_neoplasm_without_specifica	TOP3A_ptv_and_missense	0.113296	0.117095	0.967553		0.333268	363977	0	8462	2955	8462	76	68.7
G71_primary_disorders_of_muscles	DCLRE1A_ptv_only	0.488365	0.504752	0.967533		0.333277	363977	0	3827	235	3827	4	2.47088
J321_chronic_frontal_sinusitis	TOP3A_ptv_and_missense	0.311548	0.322034	0.967438		0.333325	363977	0	8462	330	8462	10	7.67208
M775_other_enthesopathy_of_foot	DCLRE1A_ptv_and_missense	0.194341	0.200884	0.967426		0.333331	363977	0	12911	609	12911	26	21.6025
J929_pleural_plaque_without_asbestos	TOP3A_ptv_and_missense	-0.214447	0.221668	-0.967425		0.333332	363977	0	8462	1045	8462	21	24.2949
B15_acute_hepatitis_a	DCLRE1A_ptv_only	-0.485777	0.50218	-0.967337		0.333376	363977	0	3827	628	3827	4	6.60304
B159_hepatitis_a_without_hepatic_coma	DCLRE1A_ptv_only	-0.485777	0.50218	-0.967337		0.333376	363977	0	3827	628	3827	4	6.60304
I446_other_and_unspecified_fascicular_bl	RAD54L_ptv_and_missense	-0.970599	1.00341	-0.967297		0.333396	363977	0	5897	162	5897	1	2.62465
J398_other_specified_diseases_of_upper_r	RAD54L_ptv_and_missense	-0.486312	0.502813	-0.967184		0.333452	363977	0	5897	395	5897	4	6.39962
L21_seborrhoeic_dermatitis	CHEK2_ptv_and_missense	-0.102558	0.10604	-0.967158		0.333465	363977	0	5067	7414	5067	94	103.212
A090_other_and_unspecified_gastroenterit	CHEK2_ptv_and_missense	0.128497	0.13288	0.967018		0.333535	363977	0	5067	3650	5067	59	50.8124
C109_oropharynx_unspecified	DCLRE1A_ptv_only	0.691008	0.71471	0.966836		0.333626	363977	0	3827	105	3827	2	1.10401
O998_other_specified_diseases_and_condit	DCLRE1A_ptv_only	0.372932	0.385737	0.966803		0.333642	363977	0	3827	514	3827	7	5.4044
F453_somatoform_autonomic_dysfunction	TOP3A_ptv_and_missense	-0.562363	0.581682	-0.966789		0.33365	363977	0	8462	234	8462	3	5.4402
B02_zoster_herpes_zoster_	DCLRE1A_ptv_and_missense	0.0480548	0.0497068	0.966765		0.333661	363977	0	12911	12326	12911	457	437.228
K011_impacted_teeth	RAD54L_ptv_and_missense	-0.187884	0.194388	-0.966542		0.333773	363977	0	5897	2018	5897	27	32.6948
D13_benign_neoplasm_of_other_and_ill_def	CHEK2_ptv_only	0.260482	0.269514	0.966488		0.3338	363977	0	2373	1678	2373	14	10.94
F429_obsessive_compulsive_disorder_unspe	DCLRE1A_ptv_and_missense	0.240113	0.248452	0.966433		0.333828	363977	0	12911	382	12911	17	13.5503
H268_other_specified_cataract	RAD54L_ptv_and_missense	0.165778	0.171562	0.966285		0.333901	363977	0	5897	1808	5897	35	29.2924
N480_leukoplakia_of_penis	DCLRE1A_ptv_only	0.308667	0.319438	0.96628		0.333904	363977	0	3827	703	3827	10	7.39162
L905_scar_conditions_and_fibrosis_of_ski	DCLRE1A_ptv_only	0.158639	0.164183	0.966235		0.333926	363977	0	3827	3103	3827	38	32.6262
M17_gonarthrosis_arthrosis_of_knee_	TOP3A_ptv_and_missense	0.0372807	0.0385842	0.966217		0.333936	363977	0	8462	33248	8462	780	772.974
I248_other_forms_of_acute_ischaemic_hear	CHEK2_ptv_and_missense	-0.396731	0.410621	-0.966173		0.333958	363977	0	5067	677	5067	6	9.42466
J342_deviated_nasal_septum	HROB_ptv_only	-0.967733	1.00217	-0.965634		0.334228	363977	0	200	5180	200	1	2.84633
I95_hypotension	CHEK2_ptv_and_missense	0.0753542	0.0780366	0.965626		0.334231	363977	0	5067	11730	5067	175	163.296
I68_cerebrovascular_disorders_in_disease	RAD54L_ptv_and_missense	0.566262	0.586431	0.965606		0.334241	363977	0	5897	103	5897	3	1.66876
C434_malignant_melanoma_of_scalp_and_nec	DCLRE1A_ptv_and_missense	0.313116	0.324374	0.965295		0.334397	363977	0	12911	209	12911	10	7.41365
D510_vitamin_b12_deficiency_anaemia_due_	DCLRE1A_ptv_and_missense	0.126558	0.13111	0.965285		0.334402	363977	0	12911	1536	12911	61	54.485
J448_other_specified_chronic_obstructive	CHEK2_ptv_only	0.324166	0.335865	0.965169		0.33446	363977	0	2373	1024	2373	9	6.67611
I208_other_forms_of_angina_pectoris	RAD54L_ptv_and_missense	-0.17259	0.178828	-0.96512		0.334485	363977	0	5897	2319	5897	32	37.5714
K55_vascular_disorders_of_intestine	DCLRE1A_ptv_only	0.195131	0.202201	0.965032		0.334529	363977	0	3827	1971	3827	25	20.7239
A390_meningococcal_meningitis	DCLRE1A_ptv_only	0.69003	0.715067	0.964987		0.334551	363977	0	3827	97	3827	2	1.0199
L97_ulcer_of_lower_limb_not_elsewhere_cl	CHEK2_ptv_only	0.212925	0.220666	0.96492		0.334585	363977	0	2373	2546	2373	21	16.599
C60_malignant_neoplasm_of_penis	DCLRE1A_ptv_only	0.690008	0.715126	0.964876		0.334607	363977	0	3827	99	3827	2	1.04093
G500_trigeminal_neuralgia	RAD54L_ptv_and_missense	0.173074	0.179391	0.964789		0.33465	363977	0	5897	1663	5897	32	26.9432
K298_duodenitis	HROB_ptv_only	-0.561676	0.582334	-0.964525		0.334783	363977	0	200	10342	200	3	5.68278
M626_muscle_strain	DCLRE1A_ptv_and_missense	-0.0782206	0.0811029	-0.96446		0.334815	363977	0	12911	4934	12911	162	175.019
C10_malignant_neoplasm_of_oropharynx	TOP3A_ptv_and_missense	0.442517	0.458946	0.964204		0.334944	363977	0	8462	117	8462	5	2.7201
H179_corneal_scar_and_opacity_unspecifie	CHEK2_ptv_and_missense	-0.684431	0.709841	-0.964202		0.334945	363977	0	5067	278	5067	2	3.8701
eosinophill_ct	DCLRE1A_ptv_and_missense	0.00855262	0.00887152		0.964054	0.33502	363977	11081	12911		12510
N428_other_specified_disorders_of_prosta	CHEK2_ptv_only	0.367896	0.381675	0.9639		0.335096	363977	0	2373	729	2373	7	4.75282
H33_retinal_detachments_and_breaks	HROB_ptv_only	-0.965828	1.00213	-0.963774		0.335159	363977	0	200	4903	200	1	2.69413
L281_prurigo_nodularis	CHEK2_ptv_and_missense	-0.966499	1.00301	-0.963597		0.335248	363977	0	5067	186	5067	1	2.58934
H193_keratitis_and_keratoconjunctivitis_	CHEK2_ptv_and_missense	-0.123339	0.128007	-0.96353		0.335282	363977	0	5067	5048	5067	64	70.2743
L405_arthropathic_psoriasis	CHEK2_ptv_only	-0.394721	0.409711	-0.963412		0.335341	363977	0	2373	1396	2373	6	9.10142
C220_liver_cell_carcinoma	RAD54L_ptv_and_missense	-0.559013	0.580341	-0.963249		0.335422	363977	0	5897	319	5897	3	5.1683
F121_harmful_use	CHEK2_ptv_and_missense	-0.966159	1.00306	-0.96321		0.335442	363977	0	5067	190	5067	1	2.64503
K82_other_diseases_of_gallbladder	DCLRE1A_ptv_only	-0.202407	0.210158	-0.963122		0.335486	363977	0	3827	2677	3827	23	28.1471
G822_paraplegia_unspecified	DCLRE1A_ptv_only	-0.965296	1.00226	-0.963116		0.33549	363977	0	3827	246	3827	1	2.58654
C829_follicular_non_hodgkin_s_lymphoma_u	DCLRE1A_ptv_and_missense	0.210257	0.218327	0.963037		0.335529	363977	0	12911	502	12911	22	17.807
O219_vomiting_of_pregnancy_unspecified	CHEK2_ptv_and_missense	0.567217	0.589008	0.963003		0.335546	363977	0	5067	112	5067	3	1.55918
D128_rectum	DCLRE1A_ptv_and_missense	0.0736405	0.0764754	0.96293		0.335583	363977	0	12911	4756	12911	181	168.705
H908_mixed_conductive_and_sensorineural_	CHEK2_ptv_and_missense	-0.965697	1.00291	-0.962897		0.335599	363977	0	5067	190	5067	1	2.64503
H02_other_disorders_of_eyelid	RAD54L_ptv_and_missense	0.0748229	0.0777128	0.962813		0.335642	363977	0	5897	9983	5897	175	161.74
H605_acute_otitis_externa_non_infective	CHEK2_ptv_only	0.396377	0.411711	0.962756		0.33567	363977	0	2373	578	2373	6	3.76835
M532_spinal_instabilities	DCLRE1A_ptv_and_missense	0.349468	0.363006	0.962706		0.335695	363977	0	12911	161	12911	8	5.711
D638_anaemia_in_other_chronic_diseases_c	RAD54L_ptv_and_missense	-0.395536	0.410867	-0.962685		0.335706	363977	0	5897	538	5897	6	8.71645
M222_patellofemoral_disorders	CHEK2_ptv_only	-0.964128	1.00158	-0.96261		0.335743	363977	0	2373	403	2373	1	2.62742
M85_other_disorders_of_bone_density_and_	CHEK2_ptv_only	0.119044	0.123669	0.962605		0.335746	363977	0	2373	10019	2373	71	65.3203
O149_preeclampsia_unspecified	DCLRE1A_ptv_and_missense	0.263794	0.274148	0.962233		0.335933	363977	0	12911	311	12911	14	11.0318
Q67_congenital_musculoskeletal_deformiti	DCLRE1A_ptv_only	-0.964343	1.00227	-0.962162		0.335968	363977	0	3827	253	3827	1	2.66014
K44_diaphragmatic_hernia	TOP3A_ptv_and_missense	0.0343298	0.0356805	0.962146		0.335976	363977	0	8462	38295	8462	923	890.31
K029_dental_caries_unspecified	DCLRE1A_ptv_and_missense	-0.087984	0.0914468	-0.962133		0.335983	363977	0	12911	3810	12911	125	135.148
O20_haemorrhage_in_early_pregnancy	TOP3A_ptv_and_missense	-0.186385	0.193727	-0.9621		0.336	363977	0	8462	1444	8462	28	33.5712
M894_other_hypertrophic_osteo_arthropath	CHEK2_ptv_and_missense	-0.395179	0.410964	-0.961591		0.336255	363977	0	5067	612	5067	6	8.51978
N136_pyonephrosis	TOP3A_ptv_and_missense	-0.55943	0.581821	-0.961515		0.336293	363977	0	8462	228	8462	3	5.30071
C259_pancreas_unspecified	RAD54L_ptv_and_missense	-0.258991	0.269449	-0.96119		0.336457	363977	0	5897	1105	5897	14	17.9027
ldl_direct	RAD54L_ptv_and_missense	-0.0128564	0.0133778		-0.961028	0.336539	363977	17383	5897		5601
M233_other_meniscus_derangements	CHEK2_ptv_and_missense	-0.12367	0.128696	-0.960949		0.336578	363977	0	5067	4943	5067	62	68.8125
C508_overlapping_lesion_of_breast	DCLRE1A_ptv_and_missense	-0.160924	0.167485	-0.960829		0.336638	363977	0	12911	1223	12911	37	43.3823
E831_disorders_of_iron_metabolism	CHEK2_ptv_and_missense	-0.305746	0.318253	-0.960701		0.336703	363977	0	5067	1061	5067	10	14.7704
M511_lumbar_and_other_intervertebral_dis	CHEK2_ptv_only	-0.0731778	0.0761802	-0.960588		0.33676	363977	0	2373	34035	2373	218	221.896
M179_gonarthrosis_unspecified	DCLRE1A_ptv_and_missense	0.0313691	0.0326606	0.960457		0.336825	363977	0	12911	29783	12911	1092	1056.46
A185_tuberculosis_of_eye	RAD54L_ptv_and_missense	-0.483077	0.503067	-0.960264		0.336922	363977	0	5897	392	5897	4	6.35102
L81_other_disorders_of_pigmentation	RAD54L_ptv_and_missense	-0.137785	0.143507	-0.96013		0.33699	363977	0	5897	3521	5897	50	57.0457
E278_other_specified_disorders_of_adrena	DCLRE1A_ptv_and_missense	0.348416	0.36289	0.960115		0.336997	363977	0	12911	162	12911	8	5.74647
O009_ectopic_pregnancy_unspecified	TOP3A_ptv_and_missense	-0.307336	0.320168	-0.95992		0.337096	363977	0	8462	594	8462	10	13.8097
K621_rectal_polyp	CHEK2_ptv_only	0.115622	0.120468	0.959772		0.33717	363977	0	2373	9977	2373	72	65.0465
L08_other_local_infections_of_skin_and_s	DCLRE1A_ptv_and_missense	-0.0482715	0.0502969	-0.959731		0.337191	363977	0	12911	12901	12911	441	457.625
K359_acute_appendicitis_unspecified	RAD54L_ptv_and_missense	0.190506	0.198541	0.959531		0.337292	363977	0	5897	1336	5897	26	21.6453
I452_bifascicular_block	CHEK2_ptv_and_missense	0.434512	0.452868	0.959468		0.337323	363977	0	5067	235	5067	5	3.27148
D77_other_disorders_of_blood_and_blood_f	DCLRE1A_ptv_only	0.559774	0.583564	0.959233		0.337441	363977	0	3827	163	3827	3	1.71385
K579_diverticular_disease_of_intestine_p	DCLRE1A_ptv_only	-0.0816736	0.0851479	-0.959197		0.337459	363977	0	3827	15252	3827	148	160.366
G08_intracranial_and_intraspinal_phlebit	CHEK2_ptv_and_missense	0.688149	0.717634	0.958913		0.337602	363977	0	5067	72	5067	2	1.00233
H832_labyrinthine_dysfunction	DCLRE1A_ptv_and_missense	-0.559628	0.583626	-0.958881		0.337618	363977	0	12911	146	12911	3	5.17892
Q40_other_congenital_malformations_of_up	DCLRE1A_ptv_only	-0.960989	1.00232	-0.958766		0.337677	363977	0	3827	249	3827	1	2.61809
I460_cardiac_arrest_with_successful_resu	DCLRE1A_ptv_only	-0.32145	0.335303	-0.958685		0.337717	363977	0	3827	1171	3827	9	12.3124
K14_diseases_of_tongue	TOP3A_ptv_and_missense	0.112233	0.117086	0.958555		0.337783	363977	0	8462	2995	8462	76	69.6299
G81_hemiplegia	DCLRE1A_ptv_only	0.164011	0.171106	0.958529		0.337796	363977	0	3827	2864	3827	35	30.1132
C482_peritoneum_unspecified	DCLRE1A_ptv_and_missense	-0.434022	0.452815	-0.958497		0.337812	363977	0	12911	215	12911	5	7.62648
N86_erosion_and_ectropion_of_cervix_uter	DCLRE1A_ptv_only	-0.222455	0.232099	-0.958451		0.337836	363977	0	3827	2306	3827	19	24.2462
I67_other_cerebrovascular_diseases	RAD54L_ptv_and_missense	0.0940273	0.0981058	0.958428		0.337847	363977	0	5897	6078	5897	109	98.4732
mean_corpuscular_vol	RAD54L_ptv_and_missense	-0.012315	0.0128494		-0.958413	0.337855	363977	10444	5897		5739
G948_other_specified_disorders_of_brain_	CHEK2_ptv_and_missense	0.21741	0.226865	0.95832		0.337902	363977	0	5067	1121	5067	20	15.6057
N905_atrophy_of_vulva	DCLRE1A_ptv_and_missense	0.179315	0.187136	0.958207		0.337959	363977	0	12911	710	12911	30	25.1851
C186_descending_colon	CHEK2_ptv_and_missense	-0.680224	0.709927	-0.958161		0.337982	363977	0	5067	285	5067	2	3.96754
N359_urethral_stricture_unspecified	RAD54L_ptv_and_missense	-0.127509	0.133078	-0.958149		0.337988	363977	0	5897	4039	5897	58	65.4382
J998_respiratory_disorders_in_other_dise	CHEK2_ptv_only	0.136606	0.142582	0.958087		0.338019	363977	0	2373	6999	2373	53	45.631
D443_pituitary_gland	TOP3A_ptv_and_missense	0.56513	0.589955	0.957921		0.338103	363977	0	8462	78	8462	3	1.8134
H215_other_adhesions_and_disruptions_of_	RAD54L_ptv_and_missense	-0.961038	1.00328	-0.9579		0.338113	363977	0	5897	158	5897	1	2.55985
C029_tongue_unspecified	DCLRE1A_ptv_only	0.483463	0.504721	0.957882		0.338122	363977	0	3827	239	3827	4	2.51294
D63_anaemia_in_chronic_diseases_classifi	DCLRE1A_ptv_and_missense	-0.16963	0.177103	-0.957804		0.338161	363977	0	12911	1095	12911	33	38.8419
I79_disorders_of_arteries_arterioles_and	CHEK2_ptv_only	-0.555785	0.580271	-0.957802		0.338162	363977	0	2373	761	2373	3	4.96145
E161_other_hypoglycaemia	DCLRE1A_ptv_and_missense	0.401731	0.419493	0.957659		0.338234	363977	0	12911	116	12911	6	4.11475
N907_vulvar_cyst	DCLRE1A_ptv_and_missense	0.159246	0.16631	0.957521		0.338304	363977	0	12911	921	12911	38	32.6697
E559_vitamin_d_deficiency_unspecified	RAD54L_ptv_and_missense	-0.11899	0.124272	-0.957501		0.338314	363977	0	5897	4617	5897	67	74.8027
M546_pain_in_thoracic_spine	DCLRE1A_ptv_only	0.171892	0.179528	0.957469		0.33833	363977	0	3827	2595	3827	32	27.2849
K624_stenosis_of_anus_and_rectum	CHEK2_ptv_and_missense	-0.555055	0.579989	-0.957009		0.338563	363977	0	5067	375	5067	3	5.22045
K910_vomiting_following_gastro_intestina	RAD54L_ptv_and_missense	0.56072	0.58595	0.956943		0.338596	363977	0	5897	106	5897	3	1.71737
O756_delayed_delivery_after_spontaneous_	TOP3A_ptv_and_missense	-0.558111	0.583301	-0.956815		0.33866	363977	0	8462	231	8462	3	5.37045
E28_ovarian_dysfunction	DCLRE1A_ptv_and_missense	-0.158819	0.166006	-0.956705		0.338716	363977	0	12911	1268	12911	38	44.9785
M214_flat_foot_pes_planus_acquired_	DCLRE1A_ptv_only	-0.320777	0.335368	-0.956493		0.338823	363977	0	3827	1171	3827	9	12.3124
H43_disorders_of_vitreous_body	TOP3A_ptv_and_missense	-0.0764413	0.0799282	-0.956374		0.338883	363977	0	8462	8271	8462	167	192.29
M894_other_hypertrophic_osteo_arthropath	RAD54L_ptv_and_missense	0.268932	0.281224	0.956291		0.338925	363977	0	5897	612	5897	13	9.91536
G710_muscular_dystrophy	TOP3A_ptv_and_missense	-0.961	1.00502	-0.956203		0.33897	363977	0	8462	114	8462	1	2.65035
O71_other_obstetric_trauma	DCLRE1A_ptv_only	0.483548	0.505774	0.956056		0.339044	363977	0	3827	254	3827	4	2.67066
G938_other_specified_disorders_of_brain	CHEK2_ptv_and_missense	0.322233	0.337088	0.955931		0.339107	363977	0	5067	466	5067	9	6.48728
I209_angina_pectoris_unspecified	CHEK2_ptv_only	-0.0924484	0.0967162	-0.955873		0.339136	363977	0	2373	19557	2373	117	127.505
H652_chronic_serous_otitis_media	TOP3A_ptv_and_missense	-0.43132	0.451279	-0.955772		0.339188	363977	0	8462	334	8462	5	7.76507
I489_atrial_fibrillation_and_atrial_flut	TOP3A_ptv_and_missense	-0.0547476	0.0572829	-0.955741		0.339203	363977	0	8462	15427	8462	338	358.658
L299_pruritus_unspecified	CHEK2_ptv_only	0.158826	0.166185	0.955718		0.339215	363977	0	2373	4835	2373	38	31.5225
K264_chronic_or_unspecified_with_haemorr	RAD54L_ptv_and_missense	0.342264	0.358155	0.955631		0.339259	363977	0	5897	355	5897	8	5.75156
H26_other_cataract	DCLRE1A_ptv_only	0.059569	0.0623362	0.955608		0.33927	363977	0	3827	26812	3827	298	281.912
O998_other_specified_diseases_and_condit	CHEK2_ptv_and_missense	0.309373	0.323783	0.955494		0.339328	363977	0	5067	514	5067	10	7.1555
Q43_other_congenital_malformations_of_in	CHEK2_ptv_only	-0.957037	1.00162	-0.955489		0.33933	363977	0	2373	394	2373	1	2.56874
K709_alcoholic_liver_disease_unspecified	DCLRE1A_ptv_and_missense	0.167732	0.175574	0.95534		0.339406	363977	0	12911	831	12911	34	29.4772
total_protein	DCLRE1A_ptv_only	-0.0163398	0.0171044		-0.955296	0.339429	363977	46364	3827		3353
L55_sunburn	RAD54L_ptv_and_missense	-0.554407	0.580431	-0.955165		0.339494	363977	0	5897	322	5897	3	5.21691
B309_viral_conjunctivitis_unspecified	CHEK2_ptv_only	-0.95691	1.00192	-0.955076		0.339539	363977	0	2373	379	2373	1	2.47094
E789_disorder_of_lipoprotein_metabolism_	RAD54L_ptv_and_missense	-0.290186	0.303849	-0.955034		0.33956	363977	0	5897	896	5897	11	14.5166
C439_malignant_melanoma_of_skin_unspecif	TOP3A_ptv_and_missense	-0.186326	0.195108	-0.954985		0.339585	363977	0	8462	1393	8462	27	32.3855
N23_unspecified_renal_colic	TOP3A_ptv_and_missense	-0.106292	0.111321	-0.954824		0.339667	363977	0	8462	4051	8462	84	94.1806
N99_postprocedural_disorders_of_genito_u	CHEK2_ptv_and_missense	0.201481	0.211018	0.954803		0.339677	363977	0	5067	1344	5067	23	18.7101
B965_pseudomonas_aeruginosa_mallei_pseud	CHEK2_ptv_and_missense	0.201448	0.210988	0.95478		0.339689	363977	0	5067	1367	5067	23	19.0303
N760_acute_vaginitis	CHEK2_ptv_only	-0.321384	0.336609	-0.954768		0.339695	363977	0	2373	1832	2373	9	11.944
F39_unspecified_mood_affective_disorder	RAD54L_ptv_and_missense	-0.267417	0.280114	-0.954673		0.339743	363977	0	5897	1041	5897	13	16.8658
L049_acute_lymphadenitis_unspecified	DCLRE1A_ptv_only	-0.677312	0.709503	-0.954628		0.339766	363977	0	3827	378	3827	2	3.97444
M222_patellofemoral_disorders	RAD54L_ptv_and_missense	-0.479894	0.502758	-0.954523		0.339819	363977	0	5897	403	5897	4	6.52923
M51_other_intervertebral_disk_disorders	HROB_ptv_only	0.224431	0.235149	0.954418		0.339872	363977	0	200	40597	200	24	22.3075
L720_epidermal_cyst	CHEK2_ptv_only	0.157214	0.164732	0.954361		0.339901	363977	0	2373	4928	2373	38	32.1288
G407_petit_mal_unspecified_without_grand	DCLRE1A_ptv_only	0.682171	0.715012	0.954069		0.340049	363977	0	3827	98	3827	2	1.03041
L91_hypertrophic_disorders_of_skin	RAD54L_ptv_and_missense	0.0778404	0.081594	0.953997		0.340085	363977	0	5897	9302	5897	162	150.707
peak_expiratory_flow	RAD54L_ptv_and_missense	-0.0106259	0.0111385		-0.953984	0.340092	363977	32213	5897		5342
D034_melanoma_in_situ_of_scalp_and_neck	TOP3A_ptv_and_missense	-0.959396	1.00577	-0.953892		0.340138	363977	0	8462	102	8462	1	2.37137
I822_embolism_and_thrombosis_of_vena_cav	CHEK2_ptv_and_missense	0.557794	0.584794	0.95383		0.34017	363977	0	5067	127	5067	3	1.76799
G822_paraplegia_unspecified	TOP3A_ptv_and_missense	0.343599	0.36031	0.953622		0.340275	363977	0	8462	246	8462	8	5.71919
E112_with_renal_complications	RAD54L_ptv_and_missense	-0.391878	0.410988	-0.953502		0.340336	363977	0	5897	538	5897	6	8.71645
O69_labour_and_delivery_complicated_by_u	CHEK2_ptv_only	-0.679079	0.712231	-0.953453		0.34036	363977	0	2373	541	2373	2	3.52713
K501_crohn_s_disease_of_large_intestine	CHEK2_ptv_only	0.391806	0.410953	0.953408		0.340383	363977	0	2373	615	2373	6	4.00958
reticulocyte_ct	CHEK2_ptv_and_missense	-0.0135774	0.0142412		-0.953388	0.340394	363977	16364	5067		4855
M25_other_joint_disorders_not_elsewhere_	TOP3A_ptv_and_missense	0.0291673	0.0305939	0.953371		0.340402	363977	0	8462	77054	8462	1762	1791.41
L304_erythema_intertrigo	TOP3A_ptv_and_missense	-0.117214	0.122948	-0.953362		0.340406	363977	0	8462	3492	8462	69	81.1845
K132_leukoplakia_and_other_disturbances_	DCLRE1A_ptv_and_missense	0.187786	0.196981	0.953318		0.340429	363977	0	12911	638	12911	27	22.6311
G933_postviral_fatigue_syndrome	DCLRE1A_ptv_only	-0.256541	0.26915	-0.953151		0.340514	363977	0	3827	1741	3827	14	18.3056
H334_traction_detachment_of_retina	TOP3A_ptv_and_missense	-0.957324	1.00438	-0.953146		0.340516	363977	0	8462	118	8462	1	2.74335
I72_other_aneurysm	CHEK2_ptv_only	0.32017	0.335914	0.95313		0.340524	363977	0	2373	978	2373	9	6.37621
A879_viral_meningitis_unspecified	CHEK2_ptv_only	-0.95457	1.00157	-0.953069		0.340555	363977	0	2373	406	2373	1	2.64697
M313_wegener_s_granulomatosis	RAD54L_ptv_and_missense	-0.956058	1.00329	-0.952918		0.340632	363977	0	5897	158	5897	1	2.55985
B978_other_viral_agents_as_the_cause_of_	DCLRE1A_ptv_and_missense	0.212843	0.223384	0.952812		0.340685	363977	0	12911	482	12911	21	17.0975
J303_other_allergic_rhinitis	DCLRE1A_ptv_and_missense	0.0994902	0.104423	0.952766		0.340709	363977	0	12911	2504	12911	97	88.8219
D057_other_carcinoma_in_situ_of_breast	RAD54L_ptv_and_missense	-0.956017	1.00342	-0.95276		0.340712	363977	0	5897	157	5897	1	2.54365
K515_mucosal_proctocolitis	CHEK2_ptv_and_missense	-0.955297	1.00293	-0.952508		0.340839	363977	0	5067	187	5067	1	2.60327
H442_degenerative_myopia	TOP3A_ptv_and_missense	0.306273	0.321599	0.952346		0.340922	363977	0	8462	347	8462	10	8.06731
I051_rheumatic_mitral_insufficiency	DCLRE1A_ptv_and_missense	0.438007	0.459948	0.952297		0.340946	363977	0	12911	94	12911	5	3.33437
B958_unspecified_staphylococcus_as_the_c	RAD54L_ptv_and_missense	0.364515	0.382809	0.952211		0.34099	363977	0	5897	298	5897	7	4.82807
I779_disorder_of_arteries_and_arterioles	CHEK2_ptv_only	-0.95363	1.00159	-0.952114		0.341039	363977	0	2373	415	2373	1	2.70565
L71_rosacea	CHEK2_ptv_and_missense	-0.0742568	0.0779951	-0.95207		0.341061	363977	0	5067	13756	5067	181	191.5
I701_atherosclerosis_of_renal_artery	CHEK2_ptv_only	0.678421	0.712627	0.952		0.341097	363977	0	2373	161	2373	2	1.04966
F320_mild_depressive_episode	TOP3A_ptv_and_missense	-0.196908	0.206864	-0.951874		0.341161	363977	0	8462	1309	8462	24	30.4326
M840_malunion_of_fracture	DCLRE1A_ptv_and_missense	-0.249427	0.262055	-0.951814		0.341192	363977	0	12911	542	12911	15	19.2258
C459_mesothelioma_unspecified	DCLRE1A_ptv_and_missense	0.281731	0.296008	0.951768		0.341215	363977	0	12911	263	12911	12	9.32914
H192_keratitis_and_keratoconjunctivitis_	CHEK2_ptv_only	-0.551482	0.579488	-0.951671		0.341264	363977	0	2373	762	2373	3	4.96797
M79_other_soft_tissue_disorders_not_else	RAD54L_ptv_and_missense	0.0355713	0.0373795	0.951628		0.341285	363977	0	5897	64461	5897	1071	1044.37
Q17_other_congenital_malformations_of_ea	DCLRE1A_ptv_and_missense	0.437664	0.459933	0.951582		0.341309	363977	0	12911	94	12911	5	3.33437
J348_other_specified_disorders_of_nose_a	TOP3A_ptv_and_missense	0.0727806	0.0764978	0.951407		0.341398	363977	0	8462	7500	8462	182	174.365
J159_bacterial_pneumonia_unspecified	CHEK2_ptv_only	0.67796	0.712589	0.951403		0.3414	363977	0	2373	158	2373	2	1.0301
E210_primary_hyperparathyroidism	CHEK2_ptv_only	-0.477323	0.501761	-0.951296		0.341454	363977	0	2373	976	2373	4	6.36317
N301_interstitial_cystitis_chronic_	CHEK2_ptv_and_missense	0.363643	0.382347	0.95108		0.341564	363977	0	5067	360	5067	7	5.01164
N648_other_specified_disorders_of_breast	CHEK2_ptv_and_missense	0.277978	0.292281	0.951064		0.341572	363977	0	5067	651	5067	12	9.06271
B002_herpesviral_gingivostomatitis_and_p	DCLRE1A_ptv_only	0.267136	0.280898	0.951008		0.3416	363977	0	3827	966	3827	13	10.1569
D682_hereditary_deficiency_of_other_clot	CHEK2_ptv_only	0.478716	0.503387	0.95099		0.341609	363977	0	2373	367	2373	4	2.39271
M796_pain_in_limb	TOP3A_ptv_and_missense	-0.0335931	0.0353315	-0.950798		0.341707	363977	0	8462	51006	8462	1118	1185.82
N04_nephrotic_syndrome	RAD54L_ptv_and_missense	-0.55165	0.580273	-0.950672		0.341771	363977	0	5897	320	5897	3	5.1845
C884_extranodal_marginal_zone_b_cell_lym	CHEK2_ptv_and_missense	0.68233	0.717756	0.950642		0.341786	363977	0	5067	72	5067	2	1.00233
A692_lyme_disease	TOP3A_ptv_and_missense	-0.677053	0.712218	-0.950626		0.341794	363977	0	8462	163	8462	2	3.78954
L290_pruritus_ani	HROB_ptv_only	-0.956585	1.00629	-0.950603		0.341806	363977	0	200	4886	200	1	2.68479
K648_other_specified_haemorrhoids	CHEK2_ptv_and_missense	-0.108167	0.113823	-0.950304		0.341958	363977	0	5067	6298	5067	81	87.6758
E89_postprocedural_endocrine_and_metabol	DCLRE1A_ptv_only	0.181726	0.191232	0.950293		0.341963	363977	0	3827	2227	3827	28	23.4156
C61_malignant_neoplasm_of_prostate	RAD54L_ptv_and_missense	-0.079262	0.0834125	-0.950242		0.341989	363977	0	5897	10379	5897	160	168.156
M123_palindromic_rheumatism	DCLRE1A_ptv_only	0.554153	0.583196	0.950201		0.34201	363977	0	3827	167	3827	3	1.7559
M766_achilles_tendinitis	CHEK2_ptv_and_missense	0.11242	0.11832	0.950131		0.342046	363977	0	5067	4694	5067	75	65.3462
L539_erythematous_condition_unspecified	CHEK2_ptv_and_missense	0.23302	0.245263	0.950081		0.342071	363977	0	5067	971	5067	17	13.5175
N958_other_specified_menopausal_and_peri	CHEK2_ptv_only	-0.673478	0.709124	-0.949731		0.342249	363977	0	2373	578	2373	2	3.76835
K859_acute_pancreatitis_unspecified	CHEK2_ptv_and_missense	-0.239304	0.252	-0.949618		0.342307	363977	0	5067	1441	5067	16	20.0605
K739_chronic_hepatitis_unspecified	DCLRE1A_ptv_and_missense	-0.554199	0.583614	-0.949598		0.342316	363977	0	12911	145	12911	3	5.14344
I843_external_thrombosed_haemorrhoids	DCLRE1A_ptv_only	-0.951737	1.00233	-0.949528		0.342352	363977	0	3827	243	3827	1	2.555
B359_dermatophytosis_unspecified	RAD54L_ptv_and_missense	0.0958743	0.100973	0.949504		0.342364	363977	0	5897	5915	5897	105	95.8323
I454_nonspecific_intraventricular_block	DCLRE1A_ptv_and_missense	-0.554174	0.583695	-0.949424		0.342405	363977	0	12911	143	12911	3	5.0725
A35_other_tetanus	TOP3A_ptv_and_missense	0.278953	0.29382	0.949401		0.342417	363977	0	8462	419	8462	12	9.74121
E89_postprocedural_endocrine_and_metabol	DCLRE1A_ptv_and_missense	-0.114961	0.121117	-0.949177		0.342531	363977	0	12911	2227	12911	71	78.9962
Q52_other_congenital_malformations_of_fe	CHEK2_ptv_only	0.676868	0.713116	0.949169		0.342535	363977	0	2373	157	2373	2	1.02358
H35_other_retinal_disorders	TOP3A_ptv_and_missense	-0.0665625	0.0701282	-0.949155		0.342542	363977	0	8462	10231	8462	217	237.858
H58_other_disorders_of_eye_and_adnexa_in	CHEK2_ptv_only	-0.950538	1.00162	-0.949004		0.342619	363977	0	2373	387	2373	1	2.5231
B002_herpesviral_gingivostomatitis_and_p	CHEK2_ptv_only	0.320059	0.337266	0.948979		0.342631	363977	0	2373	966	2373	9	6.29797
C185_splenic_flexure	DCLRE1A_ptv_and_missense	-0.4297	0.452809	-0.948964		0.342639	363977	0	12911	212	12911	5	7.52007
C444_skin_of_scalp_and_neck	CHEK2_ptv_and_missense	0.145315	0.153155	0.948811		0.342717	363977	0	5067	2787	5067	44	38.7984
B019_varicella_without_complications	CHEK2_ptv_only	-0.266164	0.280587	-0.948598		0.342825	363977	0	2373	2563	2373	13	16.7098
N428_other_specified_disorders_of_prosta	DCLRE1A_ptv_only	-0.42661	0.449739	-0.948574		0.342837	363977	0	3827	729	3827	5	7.665
N378_other_urethral_disorders_in_disease	CHEK2_ptv_only	0.553302	0.583311	0.948554		0.342848	363977	0	2373	242	2373	3	1.57775
N808_other_endometriosis	RAD54L_ptv_and_missense	0.363642	0.383373	0.948533		0.342858	363977	0	5897	306	5897	7	4.95768
B169_acute_hepatitis_b_without_delta_age	TOP3A_ptv_and_missense	0.396541	0.418065	0.948514		0.342868	363977	0	8462	153	8462	6	3.55705
M495_collapsed_vertebra_in_diseases_clas	RAD54L_ptv_and_missense	-0.673738	0.71037	-0.948433		0.342909	363977	0	5897	233	5897	2	3.77497
K148_other_diseases_of_tongue	DCLRE1A_ptv_only	-0.337043	0.35537	-0.948429		0.342911	363977	0	3827	1057	3827	8	11.1137
O601_preterm_spontaneous_labour_with_pre	DCLRE1A_ptv_and_missense	-0.955476	1.00747	-0.948392		0.34293	363977	0	12911	73	12911	1	2.58946
M820_osteoporosis_in_multiple_myelomatos	RAD54L_ptv_and_missense	-0.129049	0.136084	-0.948301		0.342976	363977	0	5897	3965	5897	58	64.2392
K81_cholecystitis	HROB_ptv_only	-0.950146	1.00218	-0.948082		0.343088	363977	0	200	4630	200	1	2.54412
K045_chronic_apical_periodontitis	TOP3A_ptv_and_missense	-0.302954	0.319581	-0.94797		0.343145	363977	0	8462	573	8462	10	13.3215
M224_chondromalacia_patellae	CHEK2_ptv_and_missense	0.192201	0.202793	0.947773		0.343245	363977	0	5067	1469	5067	25	20.4503
M12_other_specific_arthropathies	RAD54L_ptv_and_missense	-0.301889	0.318638	-0.947436		0.343417	363977	0	5897	833	5897	10	13.4959
C76_malignant_neoplasm_of_other_and_ill_	CHEK2_ptv_only	0.550864	0.581441	0.947411		0.343429	363977	0	2373	274	2373	3	1.78638
J382_nodules_of_vocal_cords	TOP3A_ptv_and_missense	0.341668	0.360645	0.94738		0.343445	363977	0	8462	239	8462	8	5.55644
I340_mitral_valve_insufficiency	DCLRE1A_ptv_and_missense	0.0737627	0.0778679	0.947279		0.343497	363977	0	12911	4587	12911	175	162.71
Q40_other_congenital_malformations_of_up	DCLRE1A_ptv_and_missense	-0.391689	0.413497	-0.947259		0.343507	363977	0	12911	249	12911	6	8.83253
I982_oesophageal_varices_in_diseases_cla	CHEK2_ptv_only	-0.948607	1.00157	-0.94712		0.343578	363977	0	2373	412	2373	1	2.68609
N852_hypertrophy_of_uterus	CHEK2_ptv_and_missense	0.200293	0.21149	0.947057		0.34361	363977	0	5067	1314	5067	23	18.2925
G231_progressive_supranuclear_ophthalmop	TOP3A_ptv_and_missense	-0.952188	1.00545	-0.94703		0.343623	363977	0	8462	107	8462	1	2.48761
Q892_congenital_malformations_of_other_e	DCLRE1A_ptv_only	0.552299	0.583222	0.946978		0.34365	363977	0	3827	163	3827	3	1.71385
K076_temporomandibular_joint_disorders	DCLRE1A_ptv_only	-0.188111	0.198686	-0.946773		0.343754	363977	0	3827	2969	3827	26	31.2173
M349_systemic_sclerosis_unspecified	DCLRE1A_ptv_only	-0.948971	1.00233	-0.946762		0.34376	363977	0	3827	246	3827	1	2.58654
E86_volume_depletion	CHEK2_ptv_and_missense	0.0997026	0.105312	0.946732		0.343775	363977	0	5067	6133	5067	94	85.3788
C436_malignant_melanoma_of_upper_limb_in	CHEK2_ptv_and_missense	0.225622	0.238321	0.946715		0.343784	363977	0	5067	1028	5067	18	14.311
N854_malposition_of_uterus	DCLRE1A_ptv_and_missense	0.157459	0.166325	0.946691		0.343796	363977	0	12911	920	12911	38	32.6343
H151_episcleritis	DCLRE1A_ptv_only	0.255841	0.270276	0.946592		0.343847	363977	0	3827	1040	3827	14	10.935
N363_prolapsed_urethral_mucosa	DCLRE1A_ptv_and_missense	0.367393	0.388175	0.946462		0.343913	363977	0	12911	141	12911	7	5.00156
K564_other_impaction_of_intestine	DCLRE1A_ptv_only	0.337548	0.356671	0.946384		0.343953	363977	0	3827	550	3827	8	5.78292
H023_blepharochalasis	DCLRE1A_ptv_only	0.264935	0.279981	0.94626		0.344016	363977	0	3827	956	3827	13	10.0518
C911_chronic_lymphocytic_leukaemia	TOP3A_ptv_and_missense	-0.239354	0.252988	-0.94611		0.344092	363977	0	8462	869	8462	16	20.2031
F69_unspecified_disorder_of_adult_person	TOP3A_ptv_and_missense	-0.950874	1.00529	-0.945872		0.344214	363977	0	8462	110	8462	1	2.55736
K640_first_degree_haemorrhoids	CHEK2_ptv_and_missense	0.161893	0.17117	0.945804		0.344248	363977	0	5067	2086	5067	35	29.0396
I516_cardiovascular_disease_unspecified	DCLRE1A_ptv_only	0.337639	0.357025	0.945702		0.344301	363977	0	3827	552	3827	8	5.80395
M203_other_deformity_of_hallux_acquired_	RAD54L_ptv_and_missense	-0.548808	0.580337	-0.945671		0.344316	363977	0	5897	315	5897	3	5.1035
M729_fibroblastic_disorder_unspecified	DCLRE1A_ptv_and_missense	-0.675014	0.713798	-0.945665		0.344319	363977	0	12911	110	12911	2	3.90192
K435_parastomal_hernia_without_obstructi	CHEK2_ptv_and_missense	0.427933	0.452535	0.945636		0.344335	363977	0	5067	236	5067	5	3.28541
M180_primary_arthrosis_of_first_carpomet	RAD54L_ptv_and_missense	0.479481	0.507125	0.94549		0.344409	363977	0	5897	152	5897	4	2.46264
O808_other_single_spontaneous_delivery	TOP3A_ptv_and_missense	0.483398	0.511387	0.94527		0.344521	363977	0	8462	107	8462	4	2.48761
E78_disorders_of_lipoprotein_metabolism_	HROB_ptv_only	0.1795	0.189901	0.945232		0.34454	363977	0	200	61522	200	37	33.8054
F321_moderate_depressive_episode	TOP3A_ptv_and_missense	-0.16458	0.174143	-0.945088		0.344614	363977	0	8462	1771	8462	34	41.1735
N842_polyp_of_vagina	RAD54L_ptv_and_missense	-0.671191	0.71041	-0.944795		0.344764	363977	0	5897	238	5897	2	3.85597
M652_calcific_tendinitis	TOP3A_ptv_and_missense	-0.672723	0.712194	-0.944579		0.344874	363977	0	8462	166	8462	2	3.85929
Q874_marfan_s_syndrome	DCLRE1A_ptv_and_missense	0.396439	0.419702	0.944572		0.344877	363977	0	12911	114	12911	6	4.04381
I452_bifascicular_block	RAD54L_ptv_and_missense	-0.671121	0.71055	-0.944509		0.344909	363977	0	5897	235	5897	2	3.80737
K136_irritative_hyperplasia_of_oral_muco	TOP3A_ptv_and_missense	-0.949014	1.00497	-0.944322		0.345005	363977	0	8462	113	8462	1	2.62711
O23_infections_of_genito_urinary_tract_i	DCLRE1A_ptv_only	-0.947694	1.00366	-0.944234		0.34505	363977	0	3827	257	3827	1	2.7022
C844_peripheral_t_cell_lymphoma	CHEK2_ptv_and_missense	0.552109	0.584866	0.943992		0.345174	363977	0	5067	126	5067	3	1.75407
C712_temporal_lobe	RAD54L_ptv_and_missense	0.427736	0.45312	0.94398		0.34518	363977	0	5897	203	5897	5	3.28892
G729_myopathy_unspecified	RAD54L_ptv_and_missense	-0.946978	1.00333	-0.943836		0.345254	363977	0	5897	156	5897	1	2.52745
C80_malignant_neoplasm_without_specifica	RAD54L_ptv_and_missense	-0.147394	0.156169	-0.94381		0.345267	363977	0	5897	2955	5897	42	47.8756
H62_disorders_of_external_ear_in_disease	DCLRE1A_ptv_only	-0.127213	0.134788	-0.9438		0.345272	363977	0	3827	6257	3827	58	65.7886
M893_hypertrophy_of_bone	TOP3A_ptv_and_missense	0.481606	0.510307	0.943756		0.345294	363977	0	8462	112	8462	4	2.60386
A071_giardiasis_lambliasis_	DCLRE1A_ptv_and_missense	-0.318946	0.337972	-0.943705		0.34532	363977	0	12911	351	12911	9	12.4507
M118_other_specified_crystal_arthropathi	TOP3A_ptv_and_missense	-0.671727	0.711927	-0.943535		0.345408	363977	0	8462	173	8462	2	4.02203
D62_acute_posthaemorrhagic_anaemia	RAD54L_ptv_and_missense	-0.547503	0.580286	-0.943506		0.345422	363977	0	5897	317	5897	3	5.1359
L408_other_psoriasis	RAD54L_ptv_and_missense	-0.669998	0.710346	-0.9432		0.345579	363977	0	5897	242	5897	2	3.92078
L039_cellulitis_unspecified	CHEK2_ptv_and_missense	0.0909319	0.096418	0.943101		0.345629	363977	0	5067	7494	5067	115	104.326
C809_malignant_neoplasm_unspecified	DCLRE1A_ptv_and_missense	-0.151864	0.161033	-0.943062		0.345649	363977	0	12911	1294	12911	40	45.9008
I251_atherosclerotic_heart_disease	HROB_ptv_only	0.26066	0.276482	0.942771		0.345798	363977	0	200	24055	200	15	13.2179
M729_fibroblastic_disorder_unspecified	RAD54L_ptv_and_missense	0.552209	0.585751	0.942737		0.345815	363977	0	5897	110	5897	3	1.78217
K225_diverticulum_of_oesophagus_acquired	DCLRE1A_ptv_only	-0.944784	1.00228	-0.942635		0.345867	363977	0	3827	253	3827	1	2.66014
L608_other_nail_disorders	TOP3A_ptv_and_missense	-0.174515	0.185147	-0.942577		0.345897	363977	0	8462	1645	8462	30	38.2441
G510_bell_s_palsy	DCLRE1A_ptv_only	-0.237279	0.251762	-0.94247		0.345952	363977	0	3827	1923	3827	16	20.2192
I201_angina_pectoris_with_documented_spa	TOP3A_ptv_and_missense	-0.475318	0.50434	-0.942455		0.34596	363977	0	8462	271	8462	4	6.3004
K02_dental_caries	RAD54L_ptv_and_missense	0.112078	0.118922	0.942445		0.345965	363977	0	5897	4017	5897	73	65.0817
E27_other_disorders_of_adrenal_gland	CHEK2_ptv_only	0.335458	0.355984	0.942341		0.346018	363977	0	2373	879	2373	8	5.73077
monocyte_ct	TOP3A_ptv_and_missense	-0.0101274	0.0107485		-0.94221	0.346086	363977	11081	8462		8188
F10_mental_and_behavioural_disorders_due	RAD54L_ptv_and_missense	-0.0862461	0.0915401	-0.942168		0.346107	363977	0	5897	8573	5897	125	138.896
L718_other_rosacea	HROB_ptv_only	-0.949782	1.00816	-0.942095		0.346144	363977	0	200	5073	200	1	2.78754
L022_cutaneous_abscess_furuncle_and_carb	RAD54L_ptv_and_missense	-0.202652	0.215125	-0.942018		0.346183	363977	0	5897	1660	5897	22	26.8946
K13_other_diseases_of_lip_and_oral_mucos	CHEK2_ptv_and_missense	0.102388	0.108703	0.941907		0.34624	363977	0	5067	5641	5067	88	78.5295
C884_extranodal_marginal_zone_b_cell_lym	DCLRE1A_ptv_and_missense	0.484846	0.514796	0.941821		0.346284	363977	0	12911	72	12911	4	2.55399
I08_multiple_valve_diseases	TOP3A_ptv_and_missense	-0.10144	0.10771	-0.94179		0.3463	363977	0	8462	4224	8462	90	98.2026
I481_persistent_atrial_fibrillation	CHEK2_ptv_and_missense	0.254613	0.270381	0.941684		0.346354	363977	0	5067	781	5067	14	10.8725
H13_disorders_of_conjunctiva_in_diseases	HROB_ptv_only	0.438969	0.466206	0.941578		0.346409	363977	0	200	6566	200	5	3.60792
N600_solitary_cyst_of_breast	CHEK2_ptv_and_missense	-0.162144	0.172214	-0.941526		0.346436	363977	0	5067	2917	5067	35	40.6082
F452_hypochondriacal_disorder	TOP3A_ptv_and_missense	-0.946233	1.00503	-0.941497		0.34645	363977	0	8462	113	8462	1	2.62711
A60_anogenital_herpesviral_herpes_simple	RAD54L_ptv_and_missense	0.225178	0.239249	0.941185		0.34661	363977	0	5897	906	5897	18	14.6786
L998_other_specified_disorders_of_skin_a	TOP3A_ptv_and_missense	0.200072	0.212601	0.94107		0.346669	363977	0	8462	871	8462	23	20.2496
L858_other_specified_epidermal_thickenin	CHEK2_ptv_and_missense	0.194724	0.206922	0.941052		0.346678	363977	0	5067	1416	5067	24	19.7124
H539_visual_disturbance_unspecified	RAD54L_ptv_and_missense	-0.179883	0.191156	-0.941027		0.346691	363977	0	5897	2035	5897	28	32.9702
C914_hairy_cell_leukaemia	CHEK2_ptv_and_missense	0.674829	0.717176	0.940953		0.346729	363977	0	5067	77	5067	2	1.07193
A181_tuberculosis_of_genito_urinary_syst	HROB_ptv_only	0.302399	0.32138	0.940936		0.346738	363977	0	200	19014	200	12	10.4479
J958_other_postprocedural_respiratory_di	CHEK2_ptv_and_missense	0.359641	0.382219	0.94093		0.346741	363977	0	5067	363	5067	7	5.0534
M87_osteonecrosis	RAD54L_ptv_and_missense	0.238031	0.252997	0.940847		0.346783	363977	0	5897	785	5897	16	12.7182
I66_occlusion_and_stenosis_of_cerebral_a	RAD54L_ptv_and_missense	0.476777	0.506778	0.940799		0.346808	363977	0	5897	160	5897	4	2.59225
L282_other_prurigo	TOP3A_ptv_and_missense	0.362733	0.385577	0.940756		0.34683	363977	0	8462	212	8462	7	4.92873
M545_low_back_pain	HROB_ptv_only	0.211217	0.224519	0.94075		0.346833	363977	0	200	42423	200	26	23.3108
N88_other_noninflammatory_disorders_of_c	CHEK2_ptv_and_missense	0.151214	0.16075	0.940679		0.346869	363977	0	5067	2382	5067	40	33.1603
H70_mastoiditis_and_related_conditions	CHEK2_ptv_and_missense	-0.667863	0.710015	-0.940632		0.346893	363977	0	5067	277	5067	2	3.85617
K130_diseases_of_lips	DCLRE1A_ptv_and_missense	-0.114762	0.12201	-0.940589		0.346915	363977	0	12911	2207	12911	70	78.2868
G474_narcolepsy_and_cataplexy	DCLRE1A_ptv_only	0.672189	0.714785	0.940407		0.347009	363977	0	3827	101	3827	2	1.06195
M202_hallux_rigidus	CHEK2_ptv_only	0.20735	0.220493	0.940395		0.347015	363977	0	2373	2588	2373	21	16.8728
N938_other_specified_abnormal_uterine_an	DCLRE1A_ptv_only	0.161945	0.172295	0.939931		0.347253	363977	0	3827	2967	3827	35	31.1962
H193_keratitis_and_keratoconjunctivitis_	HROB_ptv_only	-0.947518	1.00819	-0.93982		0.34731	363977	0	200	5048	200	1	2.7738
D62_acute_posthaemorrhagic_anaemia	DCLRE1A_ptv_only	0.423981	0.451264	0.939542		0.347453	363977	0	3827	317	3827	5	3.33307
M775_other_enthesopathy_of_foot	DCLRE1A_ptv_only	-0.471835	0.502238	-0.939466		0.347492	363977	0	3827	609	3827	4	6.40327
N131_hydronephrosis_with_ureteral_strict	CHEK2_ptv_and_missense	-0.544763	0.580022	-0.93921		0.347623	363977	0	5067	371	5067	3	5.16477
E27_other_disorders_of_adrenal_gland	DCLRE1A_ptv_only	0.273529	0.291244	0.939175		0.347641	363977	0	3827	879	3827	12	9.24216
E271_primary_adrenocortical_insufficienc	DCLRE1A_ptv_only	0.473853	0.504661	0.938953		0.347755	363977	0	3827	241	3827	4	2.53397
I260_pulmonary_embolism_with_mention_of_	TOP3A_ptv_and_missense	-0.942996	1.00447	-0.938796		0.347835	363977	0	8462	114	8462	1	2.65035
K56_paralytic_ileus_and_intestinal_obstr	DCLRE1A_ptv_only	-0.121899	0.129869	-0.93863		0.347921	363977	0	3827	6541	3827	61	68.7747
N951_menopausal_and_female_climacteric_s	DCLRE1A_ptv_only	-0.101219	0.107854	-0.938484		0.347996	363977	0	3827	10278	3827	97	108.067
K83_other_diseases_of_biliary_tract	RAD54L_ptv_and_missense	0.120098	0.127992	0.93833		0.348075	363977	0	5897	3441	5897	63	55.7496
M795_residual_foreign_body_in_soft_tissu	DCLRE1A_ptv_only	-0.665464	0.709323	-0.938168		0.348158	363977	0	3827	363	3827	2	3.81673
I489_atrial_fibrillation_and_atrial_flut	DCLRE1A_ptv_and_missense	-0.0431857	0.0460337	-0.938131		0.348177	363977	0	12911	15427	12911	530	547.227
I51_complications_and_ill_defined_descri	CHEK2_ptv_and_missense	0.075102	0.0800582	0.938092		0.348197	363977	0	5067	11327	5067	167	157.686
G231_progressive_supranuclear_ophthalmop	RAD54L_ptv_and_missense	0.549769	0.586112	0.937993		0.348248	363977	0	5897	107	5897	3	1.73357
K59_other_functional_intestinal_disorder	RAD54L_ptv_and_missense	0.0464851	0.0495737	0.937696		0.348401	363977	0	5897	27145	5897	461	439.792
E790_hyperuricaemia_without_signs_of_inf	RAD54L_ptv_and_missense	-0.471981	0.50338	-0.937625		0.348437	363977	0	5897	388	5897	4	6.28621
O990_anaemia_complicating_pregnancy_chil	RAD54L_ptv_and_missense	0.226597	0.241712	0.937466		0.348519	363977	0	5897	931	5897	18	15.0837
K913_postoperative_intestinal_obstructio	TOP3A_ptv_and_missense	0.246246	0.262713	0.93732		0.348594	363977	0	8462	522	8462	15	12.1358
K83_other_diseases_of_biliary_tract	CHEK2_ptv_and_missense	0.12943	0.138093	0.937264		0.348623	363977	0	5067	3441	5067	54	47.9029
I349_nonrheumatic_mitral_valve_disorder_	TOP3A_ptv_and_missense	-0.942267	1.00543	-0.937182		0.348665	363977	0	8462	106	8462	1	2.46436
M244_recurrent_dislocation_and_subluxati	CHEK2_ptv_and_missense	-0.421289	0.449539	-0.937158		0.348678	363977	0	5067	547	5067	5	7.6149
H906_mixed_conductive_and_sensorineural_	TOP3A_ptv_and_missense	-0.941448	1.00459	-0.937143		0.348685	363977	0	8462	115	8462	1	2.6736
J86_pyothorax	CHEK2_ptv_and_missense	-0.421343	0.449653	-0.93704		0.348738	363977	0	5067	547	5067	5	7.6149
K432_incisional_hernia_without_obstructi	RAD54L_ptv_and_missense	-0.262083	0.279698	-0.937021		0.348748	363977	0	5897	1024	5897	13	16.5904
O24_diabetes_mellitus_in_pregnancy	RAD54L_ptv_and_missense	-0.471656	0.503384	-0.93697		0.348774	363977	0	5897	396	5897	4	6.41582
G809_infantile_cerebral_palsy_unspecifie	DCLRE1A_ptv_and_missense	-0.546694	0.583549	-0.936845		0.348839	363977	0	12911	146	12911	3	5.17892
C184_transverse_colon	DCLRE1A_ptv_and_missense	0.220113	0.234957	0.936825		0.348849	363977	0	12911	432	12911	19	15.3239
H104_chronic_conjunctivitis	TOP3A_ptv_and_missense	0.139696	0.149149	0.936618		0.348955	363977	0	8462	1813	8462	47	42.1499
M064_inflammatory_polyarthropathy	DCLRE1A_ptv_only	0.315157	0.336558	0.936414		0.34906	363977	0	3827	647	3827	9	6.80282
L720_epidermal_cyst	CHEK2_ptv_and_missense	0.108741	0.116127	0.936401		0.349067	363977	0	5067	4928	5067	77	68.6037
calcium	CHEK2_ptv_and_missense	0.0141186	0.0150783		0.936357	0.34909	363977	46119	5067		4388
C82_follicular_nodular_non_hodgkin_s_lym	DCLRE1A_ptv_only	0.314866	0.336295	0.936277		0.34913	363977	0	3827	628	3827	9	6.60304
B16_acute_hepatitis_b	TOP3A_ptv_and_missense	0.391318	0.418002	0.936163		0.349189	363977	0	8462	154	8462	6	3.5803
A87_viral_meningitis	RAD54L_ptv_and_missense	-0.421196	0.449929	-0.936138		0.349202	363977	0	5897	477	5897	5	7.72815
G45_transient_cerebral_ischaemic_attacks	RAD54L_ptv_and_missense	-0.100776	0.107689	-0.935808		0.349372	363977	0	5897	6061	5897	90	98.1977
C65_malignant_neoplasm_of_renal_pelvis	RAD54L_ptv_and_missense	-0.938881	1.00334	-0.935752		0.349401	363977	0	5897	156	5897	1	2.52745
E784_other_hyperlipidaemia	RAD54L_ptv_and_missense	0.474429	0.507019	0.935722		0.349416	363977	0	5897	153	5897	4	2.47884
J67_hypersensitivity_pneumonitis_due_to_	DCLRE1A_ptv_only	0.545555	0.583054	0.935685		0.349436	363977	0	3827	168	3827	3	1.76642
N761_subacute_and_chronic_vaginitis	DCLRE1A_ptv_only	0.275002	0.293914	0.935655		0.349451	363977	0	3827	903	3827	12	9.4945
H259_senile_cataract_unspecified	CHEK2_ptv_and_missense	-0.189163	0.202183	-0.935602		0.349478	363977	0	5067	2178	5067	25	30.3204
O702_third_degree_perineal_laceration_du	CHEK2_ptv_and_missense	-0.93949	1.00422	-0.935542		0.349509	363977	0	5067	174	5067	1	2.42229
H041_other_disorders_of_lachrymal_gland	HROB_ptv_only	-0.672438	0.718774	-0.935535		0.349512	363977	0	200	6866	200	2	3.77277
A74_other_diseases_caused_by_chlamydiae	TOP3A_ptv_and_missense	0.360541	0.385403	0.935491		0.349535	363977	0	8462	218	8462	7	5.06822
H738_other_specified_disorders_of_tympan	CHEK2_ptv_and_missense	-0.470084	0.502525	-0.935444		0.34956	363977	0	5067	454	5067	4	6.32023
K27_peptic_ulcer_site_unspecified	TOP3A_ptv_and_missense	-0.202396	0.216368	-0.935421		0.349571	363977	0	8462	1020	8462	22	23.7137
G04_encephalitis_myelitis_and_encephalom	RAD54L_ptv_and_missense	0.315599	0.337397	0.935393		0.349586	363977	0	5897	408	5897	9	6.61024
Q27_other_congenital_malformations_of_pe	DCLRE1A_ptv_only	-0.937458	1.00225	-0.93535		0.349608	363977	0	3827	246	3827	1	2.58654
N814_uterovaginal_prolapse_unspecified	DCLRE1A_ptv_and_missense	0.0913766	0.0977173	0.935112		0.349731	363977	0	12911	2890	12911	112	102.514
G831_monoplegia_of_lower_limb	CHEK2_ptv_and_missense	-0.937892	1.00314	-0.934956		0.349811	363977	0	5067	177	5067	1	2.46405
J00_acute_nasopharyngitis_common_cold_	TOP3A_ptv_and_missense	-0.0768742	0.0822316	-0.934849		0.349866	363977	0	8462	7650	8462	158	177.853
L56_other_acute_skin_changes_due_to_ultr	TOP3A_ptv_and_missense	-0.27302	0.292061	-0.934807		0.349888	363977	0	8462	674	8462	12	15.6696
I071_tricuspid_insufficiency	CHEK2_ptv_only	-0.468833	0.501742	-0.93441		0.350092	363977	0	2373	979	2373	4	6.38273
K55_vascular_disorders_of_intestine	DCLRE1A_ptv_and_missense	0.10841	0.116032	0.934315		0.350141	363977	0	12911	1971	12911	78	69.9154
O140_moderate_preeclampsia	DCLRE1A_ptv_only	0.667872	0.71492	0.934192		0.350205	363977	0	3827	109	3827	2	1.14607
N368_other_specified_disorders_of_urethr	TOP3A_ptv_and_missense	0.263639	0.282259	0.934031		0.350288	363977	0	8462	440	8462	13	10.2294
B181_chronic_viral_hepatitis_b_without_d	DCLRE1A_ptv_only	-0.936158	1.00232	-0.933994		0.350307	363977	0	3827	249	3827	1	2.61809
A600_herpesviral_infection_of_genitalia_	TOP3A_ptv_and_missense	-0.236554	0.253275	-0.933979		0.350315	363977	0	8462	887	8462	16	20.6216
L602_onychogryphosis	DCLRE1A_ptv_and_missense	-0.190045	0.203512	-0.933827		0.350393	363977	0	12911	849	12911	25	30.1157
K298_duodenitis	DCLRE1A_ptv_and_missense	-0.0517737	0.0554495	-0.93371		0.350454	363977	0	12911	10342	12911	348	366.852
G552_nerve_root_and_plexus_compressions_	CHEK2_ptv_and_missense	0.197141	0.211143	0.933683		0.350467	363977	0	5067	1336	5067	23	18.5987
K09_cysts_of_oral_region_not_elsewhere_c	TOP3A_ptv_and_missense	0.217864	0.233414	0.93338		0.350624	363977	0	8462	672	8462	19	15.6231
K315_obstruction_of_duodenum	RAD54L_ptv_and_missense	0.385989	0.413561	0.933329		0.35065	363977	0	5897	253	5897	6	4.099
H010_blepharitis	DCLRE1A_ptv_and_missense	-0.0593663	0.0636102	-0.933282		0.350674	363977	0	12911	7961	12911	268	282.393
D129_anus_and_anal_canal	DCLRE1A_ptv_and_missense	-0.544668	0.583611	-0.933271		0.35068	363977	0	12911	144	12911	3	5.10797
O630_prolonged_first_stage_of_labour_	CHEK2_ptv_and_missense	0.360328	0.386114	0.933217		0.350708	363977	0	5067	338	5067	7	4.70537
C221_intrahepatic_bile_duct_carcinoma	DCLRE1A_ptv_only	-0.661905	0.709335	-0.933135		0.35075	363977	0	3827	369	3827	2	3.87981
M702_olecranon_bursitis	CHEK2_ptv_only	0.174657	0.187174	0.933126		0.350755	363977	0	2373	3706	2373	30	24.1618
D735_infarction_of_spleen	DCLRE1A_ptv_and_missense	0.362182	0.388191	0.932999		0.35082	363977	0	12911	138	12911	7	4.89514
K700_alcoholic_fatty_liver	RAD54L_ptv_and_missense	-0.541272	0.580296	-0.932751		0.350948	363977	0	5897	330	5897	3	5.34652
C791_secondary_malignant_neoplasm_of_bla	CHEK2_ptv_and_missense	0.54543	0.584756	0.932748		0.35095	363977	0	5067	128	5067	3	1.78191
K051_chronic_gingivitis	RAD54L_ptv_and_missense	-0.355038	0.380644	-0.93273		0.35096	363977	0	5897	608	5897	7	9.85056
N743_female_gonococcal_pelvic_inflammato	DCLRE1A_ptv_only	-0.935342	1.0029	-0.932635		0.351009	363977	0	3827	249	3827	1	2.61809
I447_left_bundle_branch_block_unspecifie	DCLRE1A_ptv_and_missense	0.0837968	0.0898563	0.932565		0.351045	363977	0	12911	3386	12911	131	120.108
J342_deviated_nasal_septum	CHEK2_ptv_and_missense	-0.118232	0.126783	-0.932552		0.351051	363977	0	5067	5180	5067	64	72.1119
N422_atrophy_of_prostate	TOP3A_ptv_and_missense	-0.664367	0.712501	-0.932443		0.351108	363977	0	8462	158	8462	2	3.6733
G310_circumscribed_brain_atrophy	TOP3A_ptv_and_missense	-0.542374	0.581746	-0.932321		0.35117	363977	0	8462	228	8462	3	5.30071
M511_lumbar_and_other_intervertebral_dis	DCLRE1A_ptv_only	0.055117	0.0591214	0.932269		0.351198	363977	0	3827	34035	3827	373	357.858
D52_folate_deficiency_anaemia	CHEK2_ptv_and_missense	0.298006	0.319686	0.932184		0.351241	363977	0	5067	553	5067	10	7.69843
I460_cardiac_arrest_with_successful_resu	DCLRE1A_ptv_and_missense	-0.158193	0.169713	-0.932122		0.351274	363977	0	12911	1171	12911	36	41.5377
N411_chronic_prostatitis	DCLRE1A_ptv_only	0.222621	0.238848	0.932063		0.351304	363977	0	3827	1364	3827	18	14.3416
J330_polyp_of_nasal_cavity	DCLRE1A_ptv_only	0.228206	0.244861	0.931984		0.351345	363977	0	3827	1301	3827	17	13.6792
F101_harmful_use	DCLRE1A_ptv_only	-0.143953	0.154462	-0.93196		0.351357	363977	0	3827	4857	3827	43	51.0684
O68_labour_and_delivery_complicated_by_f	CHEK2_ptv_only	0.203298	0.218142	0.931952		0.351361	363977	0	2373	2895	2373	24	18.8744
neuroticism_score	HROB_ptv_only	-0.0691071	0.0741548		-0.931931	0.351373	363977	68751	200		157
F453_somatoform_autonomic_dysfunction	RAD54L_ptv_and_missense	-0.661916	0.710411	-0.931736		0.351473	363977	0	5897	234	5897	2	3.79117
reticulocyte_pct	DCLRE1A_ptv_only	0.0154559	0.0165912		0.931574	0.351557	363977	16364	3827		3656
N132_hydronephrosis_with_renal_and_urete	RAD54L_ptv_and_missense	-0.250886	0.269424	-0.931194		0.351753	363977	0	5897	1099	5897	14	17.8055
F333_recurrent_depressive_disorder_curre	CHEK2_ptv_only	0.663295	0.712332	0.93116		0.351771	363977	0	2373	157	2373	2	1.02358
D042_skin_of_ear_and_external_auricular_	DCLRE1A_ptv_only	0.666383	0.715657	0.931149		0.351777	363977	0	3827	101	3827	2	1.06195
P95_foetal_death_of_unspecified_cause	CHEK2_ptv_and_missense	-0.661489	0.710459	-0.931073		0.351816	363977	0	5067	269	5067	2	3.74481
M431_spondylolisthesis	RAD54L_ptv_and_missense	0.137852	0.148071	0.930987		0.35186	363977	0	5897	2487	5897	47	40.2933
E505_vitamin_a_deficiency_with_night_bli	DCLRE1A_ptv_and_missense	-0.4216	0.452872	-0.930948		0.35188	363977	0	12911	213	12911	5	7.55554
N911_secondary_amenorrhoea	DCLRE1A_ptv_only	-0.540725	0.580887	-0.930861		0.351925	363977	0	3827	507	3827	3	5.3308
L050_pilonidal_cyst_with_abscess	CHEK2_ptv_and_missense	-0.4187	0.449819	-0.930819		0.351947	363977	0	5067	564	5067	5	7.85156
apolipoprotein_b	RAD54L_ptv_and_missense	-0.0125148	0.0134459		-0.930749	0.351984	363977	18448	5897		5587
C249_biliary_tract_unspecified	CHEK2_ptv_and_missense	0.667727	0.717558	0.930555		0.352084	363977	0	5067	73	5067	2	1.01625
I89_other_non_infective_disorders_of_lym	TOP3A_ptv_and_missense	0.128972	0.138598	0.930545		0.352089	363977	0	8462	2159	8462	54	50.194
H049_disorder_of_lachrymal_system_unspec	RAD54L_ptv_and_missense	-0.933596	1.00346	-0.930375		0.352177	363977	0	5897	155	5897	1	2.51124
A07_other_protozoal_intestinal_diseases	DCLRE1A_ptv_and_missense	-0.298365	0.320738	-0.930244		0.352245	363977	0	12911	382	12911	10	13.5503
A01_typhoid_and_paratyphoid_fevers	DCLRE1A_ptv_only	0.469882	0.505137	0.930209		0.352263	363977	0	3827	242	3827	4	2.54448
G700_myasthenia_gravis	CHEK2_ptv_only	0.540694	0.581262	0.930206		0.352264	363977	0	2373	277	2373	3	1.80594
M828_osteoporosis_in_other_diseases_clas	RAD54L_ptv_and_missense	-0.126584	0.136099	-0.930089		0.352325	363977	0	5897	3956	5897	58	64.0934
N131_hydronephrosis_with_ureteral_strict	DCLRE1A_ptv_only	-0.659724	0.709333	-0.930063		0.352339	363977	0	3827	371	3827	2	3.90084
M21_other_acquired_deformities_of_limbs	CHEK2_ptv_only	0.157058	0.168958	0.929565		0.352596	363977	0	2373	4629	2373	36	30.1794
N62_hypertrophy_of_breast	DCLRE1A_ptv_and_missense	0.121875	0.131112	0.929549		0.352604	363977	0	12911	1539	12911	61	54.5914
M48_other_spondylopathies	DCLRE1A_ptv_and_missense	-0.0590046	0.0634769	-0.929545		0.352607	363977	0	12911	7802	12911	264	276.753
K910_vomiting_following_gastro_intestina	DCLRE1A_ptv_and_missense	-0.663687	0.714031	-0.929493		0.352634	363977	0	12911	106	12911	2	3.76003
H356_retinal_haemorrhage	DCLRE1A_ptv_and_missense	-0.284361	0.30594	-0.929467		0.352647	363977	0	12911	408	12911	11	14.4726
K269_unspecified_as_acute_or_chronic_wit	CHEK2_ptv_only	0.169423	0.182358	0.929069		0.352853	363977	0	2373	4144	2373	31	27.0174
M778_other_enthesopathies_not_elsewhere_	RAD54L_ptv_and_missense	0.544495	0.586078	0.929049		0.352864	363977	0	5897	107	5897	3	1.73357
L739_follicular_disorder_unspecified	DCLRE1A_ptv_and_missense	-0.0844895	0.090944	-0.929028		0.352875	363977	0	12911	3908	12911	128	138.625
M189_arthrosis_of_first_carpometacarpal_	RAD54L_ptv_and_missense	-0.180668	0.194473	-0.929015		0.352881	363977	0	5897	1951	5897	27	31.6093
C17_malignant_neoplasm_of_small_intestin	DCLRE1A_ptv_and_missense	-0.313996	0.33804	-0.92887		0.352957	363977	0	12911	341	12911	9	12.096
I618_other_intracerebral_haemorrhage	DCLRE1A_ptv_and_missense	0.389768	0.419665	0.92876		0.353014	363977	0	12911	115	12911	6	4.07928
M948_other_specified_disorders_of_cartil	DCLRE1A_ptv_only	-0.538132	0.579485	-0.928639		0.353076	363977	0	3827	482	3827	3	5.06794
M544_lumbago_with_sciatica	DCLRE1A_ptv_and_missense	0.0829519	0.0893277	0.928624		0.353084	363977	0	12911	3473	12911	133	123.194
N378_other_urethral_disorders_in_disease	DCLRE1A_ptv_only	-0.931166	1.00281	-0.928556		0.353119	363977	0	3827	242	3827	1	2.54448
O100_pre_existing_essential_hypertension	DCLRE1A_ptv_and_missense	-0.935374	1.00735	-0.928548		0.353124	363977	0	12911	72	12911	1	2.55399
A51_early_syphilis	DCLRE1A_ptv_only	-0.381512	0.410887	-0.928508		0.353144	363977	0	3827	848	3827	6	8.91621
N921_excessive_and_frequent_menstruation	HROB_ptv_only	-0.934889	1.00692	-0.92846		0.353169	363977	0	200	4103	200	1	2.25454
C792_secondary_malignant_neoplasm_of_ski	DCLRE1A_ptv_and_missense	0.254206	0.273804	0.928424		0.353188	363977	0	12911	308	12911	14	10.9254
F430_acute_stress_reaction	DCLRE1A_ptv_only	-0.282096	0.303874	-0.928331		0.353236	363977	0	3827	1390	3827	11	14.615
O30_multiple_gestation	DCLRE1A_ptv_and_missense	0.213031	0.229489	0.928283		0.353261	363977	0	12911	468	12911	20	16.6009
G82_paraplegia_and_tetraplegia	RAD54L_ptv_and_missense	0.297116	0.320099	0.9282		0.353304	363977	0	5897	458	5897	10	7.42032
H470_disorders_of_optic_nerve_not_elsewh	DCLRE1A_ptv_only	-0.930136	1.00239	-0.92792		0.353449	363977	0	3827	239	3827	1	2.51294
K403_unilateral_or_unspecified_inguinal_	TOP3A_ptv_and_missense	-0.354319	0.381844	-0.927916		0.353451	363977	0	8462	424	8462	7	9.85746
N91_absent_scanty_and_rare_menstruation	TOP3A_ptv_and_missense	-0.13016	0.140276	-0.927887		0.353466	363977	0	8462	2728	8462	54	63.4225
D688_other_specified_coagulation_defects	DCLRE1A_ptv_and_missense	0.31732	0.342007	0.927818		0.353502	363977	0	12911	185	12911	9	6.56232
K59_other_functional_intestinal_disorder	HROB_ptv_only	0.233064	0.251199	0.927804		0.353509	363977	0	200	27145	200	18	14.9158
J92_pleural_plaque	CHEK2_ptv_and_missense	0.181851	0.196007	0.927779		0.353522	363977	0	5067	1691	5067	27	23.5408
G629_polyneuropathy_unspecified	CHEK2_ptv_and_missense	0.135889	0.14647	0.92776		0.353532	363977	0	5067	3032	5067	48	42.2091
H208_other_iridocyclitis	CHEK2_ptv_and_missense	0.542687	0.584947	0.927754		0.353535	363977	0	5067	123	5067	3	1.71231
K642_third_degree_haemorrhoids	DCLRE1A_ptv_and_missense	0.207226	0.223394	0.927628		0.353601	363977	0	12911	483	12911	21	17.133
G52_disorders_of_other_cranial_nerves	RAD54L_ptv_and_missense	-0.930023	1.0034	-0.926871		0.353994	363977	0	5897	153	5897	1	2.47884
O926_galactorrhoea	DCLRE1A_ptv_and_missense	0.47793	0.515663	0.926825		0.354017	363977	0	12911	71	12911	4	2.51851
G71_primary_disorders_of_muscles	DCLRE1A_ptv_and_missense	0.286407	0.309058	0.926709		0.354077	363977	0	12911	235	12911	11	8.33593
K449_diaphragmatic_hernia_without_obstru	TOP3A_ptv_and_missense	0.0335751	0.0362305	0.926708		0.354078	363977	0	8462	37259	8462	893	866.224
J69_pneumonitis_due_to_solids_and_liquid	DCLRE1A_ptv_only	-0.241111	0.260186	-0.926687		0.354089	363977	0	3827	1839	3827	15	19.336
I11_hypertensive_heart_disease	DCLRE1A_ptv_and_missense	-0.228274	0.246377	-0.926524		0.354174	363977	0	12911	597	12911	17	21.1768
G589_mononeuropathy_unspecified	RAD54L_ptv_and_missense	0.312607	0.337425	0.92645		0.354212	363977	0	5897	411	5897	9	6.65885
I250_atherosclerotic_cardiovascular_dise	DCLRE1A_ptv_only	0.662125	0.714735	0.926392		0.354242	363977	0	3827	102	3827	2	1.07247
E34_other_endocrine_disorders	HROB_ptv_only	-0.938715	1.0134	-0.9263		0.35429	363977	0	200	4225	200	1	2.32158
H500_convergent_concomitant_strabismus	TOP3A_ptv_and_missense	0.205946	0.222347	0.926235		0.354324	363977	0	8462	725	8462	21	16.8553
M543_sciatica	TOP3A_ptv_and_missense	0.0485831	0.052457	0.926152		0.354367	363977	0	8462	17616	8462	412	409.549
O039_complete_or_unspecified_without_com	RAD54L_ptv_and_missense	0.110881	0.119738	0.926027		0.354432	363977	0	5897	4196	5897	76	67.9818
M059_seropositive_rheumatoid_arthritis_u	CHEK2_ptv_and_missense	0.241789	0.261128	0.925939		0.354478	363977	0	5067	845	5067	15	11.7634
L282_other_prurigo	DCLRE1A_ptv_and_missense	0.300277	0.324363	0.925743		0.354579	363977	0	12911	212	12911	10	7.52007
C504_upper_outer_quadrant_of_breast	RAD54L_ptv_and_missense	0.109235	0.118004	0.925689		0.354608	363977	0	5897	4151	5897	75	67.2527
L239_allergic_contact_dermatitis_unspeci	RAD54L_ptv_and_missense	-0.53726	0.580472	-0.925557		0.354676	363977	0	5897	316	5897	3	5.1197
K589_irritable_bowel_syndrome_without_di	DCLRE1A_ptv_and_missense	0.0371395	0.0401274	0.925541		0.354684	363977	0	12911	19313	12911	706	685.071
Q05_spina_bifida	DCLRE1A_ptv_and_missense	-0.382685	0.413493	-0.925493		0.354709	363977	0	12911	246	12911	6	8.72612
K750_abscess_of_liver	CHEK2_ptv_and_missense	-0.656941	0.709862	-0.925449		0.354732	363977	0	5067	278	5067	2	3.8701
H113_conjunctival_haemorrhage	RAD54L_ptv_and_missense	-0.112405	0.121466	-0.92541		0.354753	363977	0	5897	4792	5897	71	77.6379
N119_chronic_tubulo_interstitial_nephrit	CHEK2_ptv_and_missense	0.41863	0.452479	0.925192		0.354866	363977	0	5067	241	5067	5	3.35501
M766_achilles_tendinitis	TOP3A_ptv_and_missense	0.0895436	0.0967928	0.925107		0.35491	363977	0	8462	4694	8462	113	109.129
E73_lactose_intolerance	RAD54L_ptv_and_missense	-0.536851	0.580349	-0.925049		0.354941	363977	0	5897	315	5897	3	5.1035
M329_systemic_lupus_erythematosus_unspec	CHEK2_ptv_and_missense	-0.464929	0.502603	-0.925041		0.354945	363977	0	5067	462	5067	4	6.4316
E74_other_disorders_of_carbohydrate_meta	CHEK2_ptv_only	0.416915	0.450716	0.925005		0.354963	363977	0	2373	490	2373	5	3.19462
M54_dorsalgia	HROB_ptv_only	0.17568	0.190057	0.924352		0.355303	363977	0	200	79934	200	47	43.9226
J94_other_pleural_conditions	TOP3A_ptv_and_missense	-0.295418	0.319621	-0.924276		0.355343	363977	0	8462	578	8462	10	13.4378
C80_malignant_neoplasm_without_specifica	CHEK2_ptv_and_missense	0.136744	0.147998	0.923959		0.355507	363977	0	5067	2955	5067	47	41.1372
J86_pyothorax	TOP3A_ptv_and_missense	0.235112	0.25452	0.92375		0.355617	363977	0	8462	547	8462	16	12.7171
Q387_pharyngeal_pouch	CHEK2_ptv_only	0.537136	0.581481	0.923737		0.355623	363977	0	2373	273	2373	3	1.77986
L503_dermatographic_urticaria	TOP3A_ptv_and_missense	-0.928591	1.00535	-0.92365		0.355669	363977	0	8462	110	8462	1	2.55736
E288_other_ovarian_dysfunction	TOP3A_ptv_and_missense	-0.928772	1.00599	-0.923241		0.355882	363977	0	8462	100	8462	1	2.32487
K279_unspecified_as_acute_or_chronic_wit	RAD54L_ptv_and_missense	-0.280499	0.303824	-0.923227		0.355889	363977	0	5897	919	5897	11	14.8892
D801_nonfamilial_hypogammaglobulinaemia	DCLRE1A_ptv_only	0.538234	0.583004	0.923208		0.355899	363977	0	3827	170	3827	3	1.78745
K641_second_degree_haemorrhoids	DCLRE1A_ptv_and_missense	-0.138618	0.150149	-0.923201		0.355903	363977	0	12911	1468	12911	46	52.0729
K210_gastro_oesophageal_reflux_disease_w	CHEK2_ptv_only	-0.0936478	0.101442	-0.92317		0.355919	363977	0	2373	17182	2373	103	112.021
O829_delivery_by_caesarean_section_unspe	DCLRE1A_ptv_only	-0.270052	0.292555	-0.923081		0.355965	363977	0	3827	1659	3827	12	17.4434
D64_other_anaemias	CHEK2_ptv_and_missense	0.0558887	0.0605652	0.922785		0.356119	363977	0	5067	20224	5067	297	281.543
K58_irritable_bowel_syndrome	DCLRE1A_ptv_and_missense	0.0366599	0.0397275	0.922783		0.35612	363977	0	12911	19732	12911	721	699.934
J961_chronic_respiratory_failure	CHEK2_ptv_only	0.464464	0.503349	0.922747		0.356139	363977	0	2373	398	2373	4	2.59482
H440_purulent_endophthalmitis	DCLRE1A_ptv_only	0.269142	0.291689	0.922703		0.356162	363977	0	3827	874	3827	12	9.18959
M432_other_fusion_of_spine	DCLRE1A_ptv_and_missense	0.334851	0.362948	0.922586		0.356223	363977	0	12911	161	12911	8	5.711
J029_acute_pharyngitis_unspecified	DCLRE1A_ptv_and_missense	-0.0374134	0.0405538	-0.922564		0.356235	363977	0	12911	21629	12911	739	767.224
N93_other_abnormal_uterine_and_vaginal_b	DCLRE1A_ptv_and_missense	0.0547236	0.0593171	0.92256		0.356236	363977	0	12911	8620	12911	318	305.769
H581_visual_disturbances_in_diseases_cla	TOP3A_ptv_and_missense	-0.536787	0.581928	-0.922428		0.356305	363977	0	8462	225	8462	3	5.23096
L022_cutaneous_abscess_furuncle_and_carb	TOP3A_ptv_and_missense	-0.162762	0.176465	-0.922348		0.356347	363977	0	8462	1660	8462	33	38.5929
K279_unspecified_as_acute_or_chronic_wit	CHEK2_ptv_and_missense	0.240772	0.261087	0.922191		0.356429	363977	0	5067	919	5067	15	12.7936
E162_hypoglycaemia_unspecified	CHEK2_ptv_and_missense	0.157912	0.171251	0.922108		0.356472	363977	0	5067	2167	5067	35	30.1673
I889_nonspecific_lymphadenitis_unspecifi	CHEK2_ptv_and_missense	-0.924951	1.0031	-0.922091		0.356481	363977	0	5067	178	5067	1	2.47798
C444_skin_of_scalp_and_neck	RAD54L_ptv_and_missense	0.130048	0.141078	0.921816		0.356625	363977	0	5897	2787	5897	52	45.1538
B30_viral_conjunctivitis	RAD54L_ptv_and_missense	-0.378912	0.411069	-0.921772		0.356648	363977	0	5897	536	5897	6	8.68404
J387_other_diseases_of_larynx	CHEK2_ptv_only	0.378763	0.410936	0.921708		0.356681	363977	0	2373	641	2373	6	4.17909
F172_dependence_syndrome	TOP3A_ptv_and_missense	-0.0492402	0.0534266	-0.921642		0.356716	363977	0	8462	19058	8462	415	443.074
G23_other_degenerative_diseases_of_basal	CHEK2_ptv_and_missense	-0.924239	1.00303	-0.921449		0.356816	363977	0	5067	180	5067	1	2.50582
L99_other_disorders_of_skin_and_subcutan	TOP3A_ptv_and_missense	0.195881	0.212583	0.921431		0.356826	363977	0	8462	875	8462	23	20.3426
L721_trichilemmal_cyst	DCLRE1A_ptv_only	0.0773348	0.0839308	0.921412		0.356836	363977	0	3827	13624	3827	153	143.248
L401_generalised_pustular_psoriasis	CHEK2_ptv_and_missense	0.466195	0.5063	0.920787		0.357162	363977	0	5067	179	5067	4	2.4919
H660_acute_suppurative_otitis_media	DCLRE1A_ptv_and_missense	-0.220619	0.239602	-0.920773		0.357169	363977	0	12911	625	12911	18	22.17
D591_other_autoimmune_haemolytic_anaemia	TOP3A_ptv_and_missense	-0.655884	0.712321	-0.92077		0.357171	363977	0	8462	158	8462	2	3.6733
M799_soft_tissue_disorder_unspecified	CHEK2_ptv_and_missense	0.294473	0.319836	0.920701		0.357207	363977	0	5067	528	5067	10	7.3504
L501_idiopathic_urticaria	DCLRE1A_ptv_and_missense	-0.295382	0.320843	-0.920643		0.357237	363977	0	12911	377	12911	10	13.373
M96_postprocedural_musculoskeletal_disor	CHEK2_ptv_only	0.350351	0.380565	0.920609		0.357255	363977	0	2373	740	2373	7	4.82454
C181_appendix	RAD54L_ptv_and_missense	-0.923694	1.00339	-0.920569		0.357275	363977	0	5897	153	5897	1	2.47884
K57_diverticular_disease_of_intestine	RAD54L_ptv_and_missense	-0.0375739	0.0408259	-0.920343		0.357393	363977	0	5897	45087	5897	712	730.48
F60_specific_personality_disorders	RAD54L_ptv_and_missense	0.248943	0.270509	0.920275		0.357429	363977	0	5897	694	5897	14	11.2439
M940_chondrocostal_junction_syndrome_tie	CHEK2_ptv_and_missense	-0.176106	0.19137	-0.920241		0.357447	363977	0	5067	2302	5067	28	32.0466
I728_aneurysm_of_other_specified_arterie	DCLRE1A_ptv_only	0.536549	0.583061	0.920228		0.357453	363977	0	3827	168	3827	3	1.76642
Q248_other_specified_congenital_malforma	DCLRE1A_ptv_and_missense	0.423218	0.459925	0.920189		0.357474	363977	0	12911	94	12911	5	3.33437
H402_primary_angle_closure_glaucoma	TOP3A_ptv_and_missense	-0.19422	0.211121	-0.919947		0.3576	363977	0	8462	1239	8462	23	28.8052
J209_acute_bronchitis_unspecified	CHEK2_ptv_and_missense	0.0799892	0.0869666	0.919769		0.357694	363977	0	5067	9405	5067	145	130.929
F44_dissociative_conversion_disorders	DCLRE1A_ptv_only	-0.921733	1.00236	-0.919566		0.3578	363977	0	3827	242	3827	1	2.54448
J172_pneumonia_in_mycoses	CHEK2_ptv_and_missense	0.115889	0.126076	0.9192		0.357991	363977	0	5067	4112	5067	67	57.244
D519_vitamin_b12_deficiency_anaemia_unsp	RAD54L_ptv_and_missense	-0.413548	0.44996	-0.919078		0.358055	363977	0	5897	462	5897	5	7.48513
K578_diverticular_disease_of_intestine_p	TOP3A_ptv_and_missense	-0.378917	0.412282	-0.919073		0.358057	363977	0	8462	366	8462	6	8.50903
D474_osteomyelofibrosis	DCLRE1A_ptv_and_missense	0.385345	0.419328	0.918957		0.358118	363977	0	12911	118	12911	6	4.1857
E249_cushing_s_syndrome_unspecified	TOP3A_ptv_and_missense	-0.923818	1.0054	-0.918857		0.35817	363977	0	8462	107	8462	1	2.48761
G472_disorders_of_the_sleep_wake_schedul	DCLRE1A_ptv_only	0.535808	0.583248	0.918662		0.358272	363977	0	3827	168	3827	3	1.76642
A184_tuberculosis_of_skin_and_subcutaneo	HROB_ptv_only	-0.926656	1.0087	-0.918661		0.358273	363977	0	200	4884	200	1	2.68369
N730_acute_parametritis_and_pelvic_cellu	RAD54L_ptv_and_missense	0.416824	0.453767	0.918585		0.358313	363977	0	5897	208	5897	5	3.36993
K294_chronic_atrophic_gastritis	DCLRE1A_ptv_and_missense	-0.233175	0.253892	-0.918404		0.358408	363977	0	12911	568	12911	16	20.1481
I776_arteritis_unspecified	DCLRE1A_ptv_only	-0.412517	0.449225	-0.918287		0.358469	363977	0	3827	719	3827	5	7.55985
G020_meningitis_in_viral_diseases_classi	CHEK2_ptv_and_missense	0.537057	0.584864	0.918259		0.358483	363977	0	5067	129	5067	3	1.79584
G258_other_specified_extrapyramidal_and_	CHEK2_ptv_only	0.218901	0.238456	0.917992		0.358623	363977	0	2373	2167	2373	18	14.1281
D31_benign_neoplasm_of_eye_and_adnexa	CHEK2_ptv_and_missense	0.293597	0.319871	0.917861		0.358692	363977	0	5067	535	5067	10	7.44785
sitting_height	RAD54L_ptv_and_missense	0.00897365	0.00977693		0.917839	0.358704	363977	840	5897		5881
N28_other_disorders_of_kidney_and_ureter	HROB_ptv_only	-0.919856	1.0023	-0.917749		0.35875	363977	0	200	4831	200	1	2.65456
N600_solitary_cyst_of_breast	DCLRE1A_ptv_and_missense	-0.0980206	0.106814	-0.917677		0.358788	363977	0	12911	2917	12911	93	103.472
C434_malignant_melanoma_of_scalp_and_nec	TOP3A_ptv_and_missense	0.353742	0.385476	0.917674		0.358789	363977	0	8462	209	8462	7	4.85898
G589_mononeuropathy_unspecified	DCLRE1A_ptv_and_missense	0.221411	0.241332	0.917456		0.358904	363977	0	12911	411	12911	18	14.579
N43_hydrocele_and_spermatocele	RAD54L_ptv_and_missense	-0.157392	0.171572	-0.917355		0.358957	363977	0	5897	2514	5897	35	40.7308
E74_other_disorders_of_carbohydrate_meta	TOP3A_ptv_and_missense	-0.327624	0.357153	-0.917323		0.358974	363977	0	8462	490	8462	8	11.3919
K440_diaphragmatic_hernia_with_obstructi	CHEK2_ptv_and_missense	-0.920109	1.00307	-0.917292		0.35899	363977	0	5067	175	5067	1	2.43621
M503_other_cervical_disk_degeneration	DCLRE1A_ptv_only	-0.266492	0.290574	-0.917121		0.359079	363977	0	3827	1479	3827	12	15.5508
G231_progressive_supranuclear_ophthalmop	DCLRE1A_ptv_and_missense	-0.654781	0.713985	-0.91708		0.359101	363977	0	12911	107	12911	2	3.79551
H833_noise_effects_on_inner_ear	DCLRE1A_ptv_and_missense	0.313665	0.342248	0.916484		0.359413	363977	0	12911	187	12911	9	6.63327
A31_infection_due_to_other_mycobacteria	DCLRE1A_ptv_and_missense	-0.654169	0.713917	-0.916309		0.359505	363977	0	12911	108	12911	2	3.83098
N119_chronic_tubulo_interstitial_nephrit	TOP3A_ptv_and_missense	0.330362	0.360562	0.916242		0.35954	363977	0	8462	241	8462	8	5.60294
C499_connective_and_soft_tissue_unspecif	TOP3A_ptv_and_missense	-0.6524	0.71206	-0.916215		0.359554	363977	0	8462	165	8462	2	3.83604
C19_malignant_neoplasm_of_rectosigmoid_j	DCLRE1A_ptv_only	-0.291376	0.31811	-0.91596		0.359688	363977	0	3827	1274	3827	10	13.3953
E72_other_disorders_of_amino_acid_metabo	RAD54L_ptv_and_missense	0.657987	0.71855	0.915715		0.359816	363977	0	5897	65	5897	2	1.0531
G21_secondary_parkinsonism	TOP3A_ptv_and_missense	0.382113	0.417406	0.915447		0.359957	363977	0	8462	163	8462	6	3.78954
platelet_ct	DCLRE1A_ptv_and_missense	0.00800972	0.00874961		0.915437	0.359963	363977	10445	12911		12527
K603_anal_fistula	CHEK2_ptv_and_missense	-0.223762	0.244447	-0.91538		0.359992	363977	0	5067	1523	5067	17	21.202
B91_sequelae_of_poliomyelitis	CHEK2_ptv_only	0.652261	0.712562	0.915374		0.359996	363977	0	2373	160	2373	2	1.04314
I633_cerebral_infarction_due_to_thrombos	RAD54L_ptv_and_missense	0.308964	0.337574	0.915249		0.360061	363977	0	5897	402	5897	9	6.51303
O622_other_uterine_inertia	CHEK2_ptv_and_missense	-0.919534	1.00471	-0.915226		0.360073	363977	0	5067	177	5067	1	2.46405
I20_angina_pectoris	DCLRE1A_ptv_only	0.0612039	0.0668732	0.915224		0.360074	363977	0	3827	22866	3827	252	240.422
B351_tinea_unguium	CHEK2_ptv_and_missense	0.0711965	0.0778177	0.914914		0.360237	363977	0	5067	12137	5067	183	168.962
L851_acquired_keratosis_keratoderma_palm	TOP3A_ptv_and_missense	0.540364	0.59064	0.914879		0.360255	363977	0	8462	76	8462	3	1.7669
D72_other_disorders_of_white_blood_cells	RAD54L_ptv_and_missense	0.197512	0.21592	0.914744		0.360326	363977	0	5897	1128	5897	22	18.2754
D529_folate_deficiency_anaemia_unspecifi	RAD54L_ptv_and_missense	-0.375684	0.410862	-0.91438		0.360517	363977	0	5897	539	5897	6	8.73265
I89_other_non_infective_disorders_of_lym	RAD54L_ptv_and_missense	-0.168694	0.184499	-0.914338		0.360539	363977	0	5897	2159	5897	30	34.9792
A020_salmonella_gastro_enteritis	DCLRE1A_ptv_only	0.376756	0.412058	0.914326		0.360545	363977	0	3827	398	3827	6	4.18473
I85_oesophageal_varices	CHEK2_ptv_only	-0.529374	0.578988	-0.914309		0.360555	363977	0	2373	808	2373	3	5.26787
J981_pulmonary_collapse	HROB_ptv_only	-0.916145	1.00217	-0.914158		0.360634	363977	0	200	4731	200	1	2.59961
G08_intracranial_and_intraspinal_phlebit	DCLRE1A_ptv_and_missense	0.470602	0.514801	0.914143		0.360642	363977	0	12911	72	12911	4	2.55399
M485_collapsed_vertebra_not_elsewhere_cl	CHEK2_ptv_only	-0.529372	0.579137	-0.914071		0.36068	363977	0	2373	783	2373	3	5.10488
F07_personality_and_behavioural_disorder	CHEK2_ptv_only	0.651027	0.712237	0.914059		0.360686	363977	0	2373	165	2373	2	1.07574
I253_aneurysm_of_heart	TOP3A_ptv_and_missense	-0.650911	0.712126	-0.91404		0.360696	363977	0	8462	164	8462	2	3.81279
H40_glaucoma	CHEK2_ptv_and_missense	0.0706889	0.0773494	0.913892		0.360774	363977	0	5067	11985	5067	179	166.846
M790_rheumatism_unspecified	DCLRE1A_ptv_only	0.192763	0.210959	0.913744		0.360851	363977	0	3827	1825	3827	23	19.1888
D508_other_iron_deficiency_anaemias	CHEK2_ptv_only	0.152157	0.16653	0.91369		0.36088	363977	0	2373	4917	2373	37	32.0571
F420_predominantly_obsessional_thoughts_	CHEK2_ptv_and_missense	0.462631	0.506394	0.913578		0.360938	363977	0	5067	176	5067	4	2.45013
G80_infantile_cerebral_palsy	CHEK2_ptv_and_missense	0.462096	0.50583	0.913541		0.360958	363977	0	5067	191	5067	4	2.65895
L509_urticaria_unspecified	DCLRE1A_ptv_and_missense	-0.0767723	0.084053	-0.913381		0.361042	363977	0	12911	4603	12911	151	163.278
E662_extreme_obesity_with_alveolar_hypov	CHEK2_ptv_and_missense	0.53399	0.584659	0.913335		0.361067	363977	0	5067	131	5067	3	1.82368
M19_other_arthrosis	CHEK2_ptv_and_missense	-0.0401429	0.0439557	-0.913258		0.361107	363977	0	5067	47681	5067	644	663.777
F431_posttraumatic_stress_disorder	DCLRE1A_ptv_only	-0.458576	0.502181	-0.913168		0.361154	363977	0	3827	618	3827	4	6.4979
D181_lymphangioma_any_site	TOP3A_ptv_and_missense	0.415998	0.455589	0.9131		0.36119	363977	0	8462	153	8462	5	3.55705
B965_pseudomonas_aeruginosa_mallei_pseud	TOP3A_ptv_and_missense	0.152884	0.167439	0.913072		0.361205	363977	0	8462	1367	8462	37	31.781
K600_acute_anal_fissure	RAD54L_ptv_and_missense	-0.648582	0.71037	-0.913019		0.361232	363977	0	5897	235	5897	2	3.80737
C76_malignant_neoplasm_of_other_and_ill_	DCLRE1A_ptv_and_missense	-0.349755	0.383091	-0.91298		0.361253	363977	0	12911	274	12911	7	9.71933
K768_other_specified_diseases_of_liver	CHEK2_ptv_only	0.223365	0.244656	0.912974		0.361256	363977	0	2373	2080	2373	17	13.5609
N360_urethral_fistula	RAD54L_ptv_and_missense	-0.91627	1.00366	-0.91293		0.361279	363977	0	5897	150	5897	1	2.43024
K803_calculus_of_bile_duct_with_cholangi	CHEK2_ptv_only	-0.914339	1.00161	-0.912868		0.361312	363977	0	2373	391	2373	1	2.54918
H470_disorders_of_optic_nerve_not_elsewh	CHEK2_ptv_and_missense	0.4131	0.452547	0.912834		0.36133	363977	0	5067	239	5067	5	3.32717
M430_spondylolysis	DCLRE1A_ptv_only	-0.458233	0.501993	-0.912827		0.361334	363977	0	3827	592	3827	4	6.22453
D23_other_benign_neoplasms_of_skin	DCLRE1A_ptv_and_missense	0.0417441	0.0457362	0.912714		0.361393	363977	0	12911	14622	12911	541	518.672
N12_tubulo_interstitial_nephritis_not_sp	RAD54L_ptv_and_missense	-0.187941	0.206046	-0.912135		0.361698	363977	0	5897	1775	5897	24	28.7578
A409_streptococcal_septicaemia_unspecifi	TOP3A_ptv_and_missense	-0.916939	1.00575	-0.911696		0.361929	363977	0	8462	101	8462	1	2.34812
L71_rosacea	DCLRE1A_ptv_and_missense	0.0433236	0.0475236	0.911622		0.361968	363977	0	12911	13756	12911	504	487.953
F79_unspecified_mental_retardation	TOP3A_ptv_and_missense	-0.916676	1.00567	-0.911504		0.36203	363977	0	8462	103	8462	1	2.39462
F799_unspecified_mental_retardation_with	TOP3A_ptv_and_missense	-0.916676	1.00567	-0.911504		0.36203	363977	0	8462	103	8462	1	2.39462
J358_other_chronic_diseases_of_tonsils_a	RAD54L_ptv_and_missense	-0.458315	0.502815	-0.911499		0.362033	363977	0	5897	389	5897	4	6.30241
G50_disorders_of_trigeminal_nerve	DCLRE1A_ptv_and_missense	0.10035	0.110098	0.911461		0.362053	363977	0	12911	2218	12911	87	78.6769
E743_other_disorders_of_intestinal_carbo	RAD54L_ptv_and_missense	0.413121	0.453273	0.911417		0.362075	363977	0	5897	205	5897	5	3.32132
J869_pyothorax_without_fistula	TOP3A_ptv_and_missense	0.247937	0.272037	0.911412		0.362078	363977	0	8462	479	8462	14	11.1361
G473_sleep_apnoea	CHEK2_ptv_and_missense	0.0873202	0.0958078	0.911411		0.362079	363977	0	5067	7560	5067	114	105.244
H210_hyphaema	TOP3A_ptv_and_missense	-0.530487	0.582145	-0.911262		0.362157	363977	0	8462	215	8462	3	4.99848
I671_cerebral_aneurysm_nonruptured	CHEK2_ptv_only	-0.64579	0.708777	-0.911132		0.362226	363977	0	2373	585	2373	2	3.81399
G990_autonomic_neuropathy_in_endocrine_a	DCLRE1A_ptv_and_missense	-0.412458	0.45277	-0.910966		0.362313	363977	0	12911	212	12911	5	7.52007
M359_systemic_involvement_of_connective_	CHEK2_ptv_and_missense	0.376189	0.412972	0.910932		0.362331	363977	0	5067	294	5067	6	4.09284
N300_acute_cystitis	CHEK2_ptv_and_missense	0.149138	0.163724	0.910914		0.362341	363977	0	5067	2333	5067	39	32.4782
N608_other_benign_mammary_dysplasias	DCLRE1A_ptv_and_missense	-0.2389	0.262272	-0.910889		0.362354	363977	0	12911	532	12911	15	18.8711
I720_aneurysm_of_carotid_artery	CHEK2_ptv_only	0.648678	0.7123	0.91068		0.362464	363977	0	2373	162	2373	2	1.05618
E859_amyloidosis_unspecified	CHEK2_ptv_and_missense	0.532386	0.584815	0.910349		0.362638	363977	0	5067	127	5067	3	1.76799
O821_delivery_by_emergency_caesarean_sec	DCLRE1A_ptv_only	-0.528717	0.580879	-0.910202		0.362716	363977	0	3827	514	3827	3	5.4044
I499_cardiac_arrhythmia_unspecified	HROB_ptv_only	0.648718	0.712771	0.910136		0.362751	363977	0	200	2100	200	2	1.15392
N498_inflammatory_disorders_of_other_spe	TOP3A_ptv_and_missense	-0.915631	1.0061	-0.910075		0.362783	363977	0	8462	100	8462	1	2.32487
C22_malignant_neoplasm_of_liver_and_intr	CHEK2_ptv_only	0.346433	0.380692	0.910008		0.362818	363977	0	2373	756	2373	7	4.92885
J38_diseases_of_vocal_cords_and_larynx_n	RAD54L_ptv_and_missense	-0.15327	0.168431	-0.909988		0.362829	363977	0	5897	2588	5897	36	41.9297
C18_malignant_neoplasm_of_colon	CHEK2_ptv_only	-0.180367	0.198214	-0.909963		0.362842	363977	0	2373	4808	2373	26	31.3464
J98_other_respiratory_disorders	TOP3A_ptv_and_missense	0.0521468	0.0573067	0.909961		0.362843	363977	0	8462	13895	8462	332	323.041
E278_other_specified_disorders_of_adrena	CHEK2_ptv_only	0.648084	0.71222	0.909949		0.362849	363977	0	2373	162	2373	2	1.05618
N741_female_tuberculous_pelvic_inflammat	DCLRE1A_ptv_and_missense	-0.46053	0.50616	-0.909851		0.362901	363977	0	12911	179	12911	4	6.34949
F001_dementia_in_alzheimer_s_disease_wit	DCLRE1A_ptv_and_missense	0.259181	0.284864	0.909841		0.362906	363977	0	12911	281	12911	13	9.96764
D035_melanoma_in_situ_of_trunk	DCLRE1A_ptv_only	0.374745	0.411956	0.909673		0.362995	363977	0	3827	386	3827	6	4.05856
B33_other_viral_diseases_not_elsewhere_c	DCLRE1A_ptv_only	0.530356	0.583074	0.909586		0.363041	363977	0	3827	174	3827	3	1.82951
Q23_congenital_malformations_of_aortic_a	CHEK2_ptv_and_missense	0.306501	0.33697	0.909577		0.363046	363977	0	5067	477	5067	9	6.64042
O601_preterm_spontaneous_labour_with_pre	CHEK2_ptv_and_missense	0.65361	0.718589	0.909575		0.363047	363977	0	5067	73	5067	2	1.01625
H215_other_adhesions_and_disruptions_of_	CHEK2_ptv_only	0.647894	0.712324	0.90955		0.36306	363977	0	2373	158	2373	2	1.0301
M480_spinal_stenosis	TOP3A_ptv_and_missense	-0.0780818	0.085851	-0.909503		0.363085	363977	0	8462	6807	8462	142	158.254
min_per_wk_moderate_act	CHEK2_ptv_and_missense	-0.013448	0.0147864		-0.909483	0.363096	363977	68596	5067		4096
K00_disorders_of_tooth_development_and_e	DCLRE1A_ptv_and_missense	-0.376184	0.41363	-0.90947		0.363102	363977	0	12911	240	12911	6	8.51329
Q180_sinus_fistula_and_cyst_of_branchial	TOP3A_ptv_and_missense	-0.914299	1.00534	-0.90944		0.363118	363977	0	8462	108	8462	1	2.51086
J154_pneumonia_due_to_other_streptococci	TOP3A_ptv_and_missense	-0.91418	1.00523	-0.909428		0.363124	363977	0	8462	109	8462	1	2.53411
G992_myelopathy_in_diseases_classified_e	DCLRE1A_ptv_only	0.116289	0.127893	0.909269		0.363208	363977	0	3827	5411	3827	64	56.8934
J12_viral_pneumonia_not_elsewhere_classi	CHEK2_ptv_only	-0.910849	1.00175	-0.909254		0.363216	363977	0	2373	374	2373	1	2.43835
C343_lower_lobe_bronchus_or_lung	CHEK2_ptv_only	-0.45623	0.501777	-0.909229		0.363229	363977	0	2373	1010	2373	4	6.58484
L259_unspecified_contact_dermatitis_unsp	TOP3A_ptv_and_missense	0.0978444	0.107636	0.909028		0.363336	363977	0	8462	3597	8462	91	83.6257
I770_arteriovenous_fistula_acquired	RAD54L_ptv_and_missense	0.532332	0.585737	0.908824		0.363443	363977	0	5897	109	5897	3	1.76597
M702_olecranon_bursitis	RAD54L_ptv_and_missense	0.11421	0.125678	0.908757		0.363478	363977	0	5897	3706	5897	67	60.043
D300_kidney	CHEK2_ptv_and_missense	0.531421	0.584794	0.908732		0.363492	363977	0	5067	126	5067	3	1.75407
I42_cardiomyopathy	DCLRE1A_ptv_and_missense	0.0998555	0.109885	0.908726		0.363495	363977	0	12911	2221	12911	87	78.7834
O22_venous_complications_in_pregnancy	RAD54L_ptv_and_missense	0.532881	0.586654	0.908339		0.363699	363977	0	5897	113	5897	3	1.83078
K435_parastomal_hernia_without_obstructi	DCLRE1A_ptv_only	-0.91028	1.00239	-0.908109		0.36382	363977	0	3827	236	3827	1	2.4814
F311_bipolar_affective_disorder_current_	RAD54L_ptv_and_missense	-0.911138	1.00351	-0.907949		0.363905	363977	0	5897	149	5897	1	2.41403
B15_acute_hepatitis_a	CHEK2_ptv_and_missense	-0.372858	0.41078	-0.907682		0.364046	363977	0	5067	628	5067	6	8.74252
B159_hepatitis_a_without_hepatic_coma	CHEK2_ptv_and_missense	-0.372858	0.41078	-0.907682		0.364046	363977	0	5067	628	5067	6	8.74252
O829_delivery_by_caesarean_section_unspe	CHEK2_ptv_and_missense	0.182078	0.20062	0.907577		0.364102	363977	0	5067	1659	5067	26	23.0953
G473_sleep_apnoea	HROB_ptv_only	-0.64611	0.711944	-0.90753		0.364127	363977	0	200	7560	200	2	4.15411
I159_seconday_hypertension_unspecified	DCLRE1A_ptv_and_missense	0.417165	0.459736	0.907402		0.364195	363977	0	12911	95	12911	5	3.36984
J449_chronic_obstructive_pulmonary_disea	RAD54L_ptv_and_missense	-0.0642495	0.0708153	-0.907283		0.364257	363977	0	5897	13958	5897	214	226.142
A542_gonococcal_pelviperitonitis_and_oth	CHEK2_ptv_only	0.646909	0.713054	0.907237		0.364282	363977	0	2373	165	2373	2	1.07574
O41_other_disorders_of_amniotic_fluid_an	RAD54L_ptv_and_missense	-0.64591	0.711979	-0.907204		0.364299	363977	0	5897	234	5897	2	3.79117
H031_involvement_of_eyelid_in_other_infe	DCLRE1A_ptv_and_missense	-0.0715735	0.0788975	-0.907171		0.364316	363977	0	12911	5241	12911	173	185.909
I221_subsequent_myocardial_infarction_of	RAD54L_ptv_and_missense	-0.910355	1.00364	-0.907057		0.364377	363977	0	5897	150	5897	1	2.43024
I37_pulmonary_valve_disorders	TOP3A_ptv_and_missense	-0.346166	0.381798	-0.906673		0.36458	363977	0	8462	418	8462	7	9.71797
F502_bulimia_nervosa	CHEK2_ptv_only	0.647425	0.714115	0.906612		0.364612	363977	0	2373	167	2373	2	1.08878
J101_influenza_with_other_respiratory_ma	TOP3A_ptv_and_missense	0.196652	0.216935	0.906499		0.364672	363977	0	8462	784	8462	22	18.227
erythrocyte_ct	RAD54L_ptv_and_missense	0.0101619	0.0112106		0.906459	0.364694	363977	10443	5897		5739
H839_disease_of_inner_ear_unspecified	DCLRE1A_ptv_and_missense	0.416691	0.459742	0.906358		0.364747	363977	0	12911	95	12911	5	3.36984
L409_psoriasis_unspecified	DCLRE1A_ptv_and_missense	0.0565684	0.0624203	0.90625		0.364803	363977	0	12911	7403	12911	276	262.599
E079_disorder_of_thyroid_unspecified	DCLRE1A_ptv_and_missense	0.159189	0.175672	0.90617		0.364846	363977	0	12911	821	12911	34	29.1225
F801_expressive_language_disorder	RAD54L_ptv_and_missense	-0.909318	1.00354	-0.906112		0.364876	363977	0	5897	149	5897	1	2.41403
M671_other_contracture_of_tendon_sheath_	TOP3A_ptv_and_missense	-0.910495	1.00486	-0.906089		0.364889	363977	0	8462	115	8462	1	2.6736
O140_moderate_preeclampsia	DCLRE1A_ptv_and_missense	-0.646892	0.714002	-0.906008		0.364931	363977	0	12911	109	12911	2	3.86645
M17_gonarthrosis_arthrosis_of_knee_	CHEK2_ptv_only	0.0635864	0.0701833	0.906004		0.364934	363977	0	2373	33248	2373	233	216.765
H598_other_postprocedural_disorders_of_e	DCLRE1A_ptv_and_missense	0.257434	0.284201	0.905819		0.365032	363977	0	12911	284	12911	13	10.0741
E350_disorders_of_thyroid_gland_in_disea	DCLRE1A_ptv_and_missense	0.416433	0.459824	0.905635		0.365129	363977	0	12911	96	12911	5	3.40531
K709_alcoholic_liver_disease_unspecified	CHEK2_ptv_only	0.344676	0.38071	0.905351		0.36528	363977	0	2373	831	2373	7	5.41782
E782_mixed_hyperlipidaemia	DCLRE1A_ptv_only	-0.263445	0.290998	-0.905317		0.365298	363977	0	3827	1478	3827	12	15.5403
L95_vasculitis_limited_to_skin_not_elsew	RAD54L_ptv_and_missense	-0.643015	0.710364	-0.905191		0.365364	363977	0	5897	231	5897	2	3.74256
B950_streptococcus_group_a_as_the_cause_	DCLRE1A_ptv_only	-0.9066	1.00158	-0.905171		0.365375	363977	0	3827	234	3827	1	2.46037
E119_without_complications	DCLRE1A_ptv_and_missense	-0.0319746	0.0353283	-0.90507		0.365428	363977	0	12911	26409	12911	916	936.781
O04_medical_abortion	DCLRE1A_ptv_and_missense	-0.121614	0.134377	-0.905023		0.365453	363977	0	12911	1946	12911	59	69.0286
I698_sequelae_of_other_and_unspecified_c	RAD54L_ptv_and_missense	-0.908184	1.0035	-0.905019		0.365455	363977	0	5897	155	5897	1	2.51124
L409_psoriasis_unspecified	HROB_ptv_only	-0.645211	0.712971	-0.904961		0.365486	363977	0	200	7403	200	2	4.06784
N500_atrophy_of_testis	DCLRE1A_ptv_and_missense	-0.528155	0.583822	-0.904651		0.36565	363977	0	12911	142	12911	3	5.03703
H001_chalazion	CHEK2_ptv_and_missense	-0.113245	0.125198	-0.904529		0.365715	363977	0	5067	5211	5067	66	72.5434
O366_maternal_care_for_excessive_foetal_	RAD54L_ptv_and_missense	-0.908579	1.00453	-0.904485		0.365738	363977	0	5897	155	5897	1	2.51124
H911_presbycusis	CHEK2_ptv_only	-0.406723	0.449748	-0.904334		0.365818	363977	0	2373	1085	2373	5	7.07381
I850_oesophageal_varices_with_bleeding	TOP3A_ptv_and_missense	0.413359	0.457132	0.904246		0.365865	363977	0	8462	135	8462	5	3.13858
Q23_congenital_malformations_of_aortic_a	DCLRE1A_ptv_only	-0.523851	0.579466	-0.904023		0.365983	363977	0	3827	477	3827	3	5.01537
Q07_other_congenital_malformations_of_ne	DCLRE1A_ptv_only	0.64581	0.714584	0.903756		0.366125	363977	0	3827	105	3827	2	1.10401
G41_status_epilepticus	DCLRE1A_ptv_only	-0.905123	1.00158	-0.903691		0.366159	363977	0	3827	236	3827	1	2.4814
C674_posterior_wall_of_bladder	RAD54L_ptv_and_missense	-0.642112	0.710644	-0.903564		0.366227	363977	0	5897	225	5897	2	3.64535
E10_insulin_dependent_diabetes_mellitus	RAD54L_ptv_and_missense	0.115557	0.127929	0.903284		0.366375	363977	0	5897	3455	5897	63	55.9764
D70_agranulocytosis	TOP3A_ptv_and_missense	0.0804097	0.0890494	0.902978		0.366537	363977	0	8462	5324	8462	132	123.776
C833_large_cell_diffuse_	RAD54L_ptv_and_missense	0.204449	0.226422	0.902958		0.366548	363977	0	5897	997	5897	20	16.153
J060_acute_laryngopharyngitis	DCLRE1A_ptv_and_missense	-0.527168	0.583838	-0.902934		0.366561	363977	0	12911	141	12911	3	5.00156
K108_other_specified_diseases_of_jaws	DCLRE1A_ptv_and_missense	0.146213	0.161976	0.902684		0.366694	363977	0	12911	985	12911	40	34.9399
M544_lumbago_with_sciatica	CHEK2_ptv_and_missense	0.122914	0.136175	0.902615		0.36673	363977	0	5067	3473	5067	56	48.3484
B029_zoster_without_complication	DCLRE1A_ptv_and_missense	0.0462266	0.0512153	0.902594		0.366742	363977	0	12911	11590	12911	429	411.121
L719_rosacea_unspecified	TOP3A_ptv_and_missense	-0.0564156	0.06251	-0.902506		0.366788	363977	0	8462	13078	8462	284	304.047
N700_acute_salpingitis_and_oophoritis	DCLRE1A_ptv_and_missense	-0.644373	0.714073	-0.90239		0.36685	363977	0	12911	108	12911	2	3.83098
K440_diaphragmatic_hernia_with_obstructi	DCLRE1A_ptv_and_missense	-0.456552	0.50598	-0.902312		0.366891	363977	0	12911	175	12911	4	6.2076
F06_other_mental_disorders_due_to_brain_	RAD54L_ptv_and_missense	-0.262617	0.291072	-0.902243		0.366928	363977	0	5897	949	5897	12	15.3753
K77_liver_disorders_in_diseases_classifi	DCLRE1A_ptv_and_missense	-0.210516	0.233345	-0.902165		0.366969	363977	0	12911	657	12911	19	23.3051
B951_streptococcus_group_b_as_the_cause_	CHEK2_ptv_and_missense	0.344782	0.382174	0.902161		0.366971	363977	0	5067	355	5067	7	4.94203
B356_tinea_cruris	RAD54L_ptv_and_missense	-0.147403	0.163394	-0.902133		0.366986	363977	0	5897	2777	5897	39	44.9918
H59_postprocedural_disorders_of_eye_and_	TOP3A_ptv_and_missense	-0.407069	0.451237	-0.902118		0.366994	363977	0	8462	328	8462	5	7.62558
D64_other_anaemias	HROB_ptv_only	-0.326814	0.362296	-0.902065		0.367022	363977	0	200	20224	200	8	11.1128
M932_osteochondritis_dissecans	DCLRE1A_ptv_and_missense	-0.526468	0.583662	-0.902007		0.367053	363977	0	12911	145	12911	3	5.14344
K82_other_diseases_of_gallbladder	CHEK2_ptv_and_missense	0.139366	0.154514	0.901966		0.367075	363977	0	5067	2677	5067	43	37.2671
N609_benign_mammary_dysplasia_unspecifie	RAD54L_ptv_and_missense	0.345667	0.383249	0.901939		0.367089	363977	0	5897	308	5897	7	4.99008
E05_thyrotoxicosis_hyperthyroidism_	CHEK2_ptv_only	-0.17252	0.191283	-0.90191		0.367105	363977	0	2373	5108	2373	28	33.3023
J01_acute_sinusitis	CHEK2_ptv_only	-0.088253	0.0978555	-0.90187		0.367126	363977	0	2373	19096	2373	120	124.499
E833_disorders_of_phosphorus_metabolism	RAD54L_ptv_and_missense	-0.287323	0.318602	-0.901823		0.367151	363977	0	5897	809	5897	10	13.1071
D390_uterus	TOP3A_ptv_and_missense	-0.90709	1.00597	-0.901705		0.367214	363977	0	8462	99	8462	1	2.30162
I212_acute_transmural_myocardial_infarct	TOP3A_ptv_and_missense	-0.371819	0.412476	-0.901431		0.367359	363977	0	8462	353	8462	6	8.2068
I828_embolism_and_thrombosis_of_other_sp	CHEK2_ptv_only	0.453618	0.50331	0.901269		0.367445	363977	0	2373	383	2373	4	2.49702
N459_orchitis_epididymitis_and_epididymo	CHEK2_ptv_only	0.157367	0.174662	0.900977		0.3676	363977	0	2373	4553	2373	35	29.6839
N289_disorder_of_kidney_and_ureter_unspe	TOP3A_ptv_and_missense	0.191156	0.212177	0.90093		0.367626	363977	0	8462	831	8462	23	19.3197
C784_secondary_malignant_neoplasm_of_sma	CHEK2_ptv_and_missense	0.52668	0.584601	0.900922		0.36763	363977	0	5067	132	5067	3	1.8376
Q600_renal_agenesis_unilateral	CHEK2_ptv_only	0.641607	0.712184	0.900901		0.367641	363977	0	2373	159	2373	2	1.03662
Q764_other_congenital_malformations_of_s	DCLRE1A_ptv_only	0.525161	0.582971	0.900836		0.367676	363977	0	3827	172	3827	3	1.80848
M24_other_specific_joint_derangements	DCLRE1A_ptv_and_missense	0.076753	0.0852058	0.900795		0.367697	363977	0	12911	3802	12911	145	134.865
M907_fracture_of_bone_in_neoplastic_dise	DCLRE1A_ptv_and_missense	-0.244391	0.27132	-0.900747		0.367723	363977	0	12911	501	12911	14	17.7715
H132_conjunctivitis_in_other_diseases_cl	TOP3A_ptv_and_missense	-0.0853073	0.0947222	-0.900605		0.367798	363977	0	8462	5881	8462	119	136.726
I27_other_pulmonary_heart_diseases	CHEK2_ptv_only	0.242901	0.26971	0.900602		0.3678	363977	0	2373	1692	2373	14	11.0312
G409_epilepsy_unspecified	HROB_ptv_only	0.455251	0.50552	0.900561		0.367822	363977	0	200	4849	200	4	2.66445
I779_disorder_of_arteries_and_arterioles	RAD54L_ptv_and_missense	0.303912	0.337555	0.900334		0.367942	363977	0	5897	415	5897	9	6.72365
H353_degeneration_of_macula_and_posterio	DCLRE1A_ptv_and_missense	-0.0619238	0.0687788	-0.900333		0.367943	363977	0	12911	6696	12911	226	237.521
L60_nail_disorders	CHEK2_ptv_and_missense	-0.0796389	0.0884577	-0.900305		0.367958	363977	0	5067	10389	5067	137	144.627
F453_somatoform_autonomic_dysfunction	DCLRE1A_ptv_only	-0.902458	1.00246	-0.900246		0.367989	363977	0	3827	234	3827	1	2.46037
C91_lymphoid_leukaemia	DCLRE1A_ptv_only	-0.320001	0.355494	-0.900159		0.368036	363977	0	3827	1045	3827	8	10.9875
F050_delirium_not_superimposed_on_dement	TOP3A_ptv_and_missense	-0.343843	0.38199	-0.900136		0.368048	363977	0	8462	411	8462	7	9.55522
K566_other_and_unspecified_intestinal_ob	CHEK2_ptv_and_missense	0.124279	0.138079	0.90006		0.368088	363977	0	5067	3442	5067	54	47.9168
H549_unspecified_visual_impairment_binoc	RAD54L_ptv_and_missense	0.178936	0.198823	0.899973		0.368135	363977	0	5897	1323	5897	26	21.4347
B95_streptococcus_and_staphylococcus_as_	DCLRE1A_ptv_and_missense	-0.0651417	0.0723946	-0.899814		0.368219	363977	0	12911	6015	12911	201	213.364
H680_eustachian_salpingitis	DCLRE1A_ptv_and_missense	0.129261	0.143658	0.899778		0.368238	363977	0	12911	1270	12911	51	45.0495
K051_chronic_gingivitis	CHEK2_ptv_only	0.370115	0.411451	0.899536		0.368367	363977	0	2373	608	2373	6	3.96394
M510_lumbar_and_other_intervertebral_dis	DCLRE1A_ptv_and_missense	0.105943	0.117798	0.899361		0.368461	363977	0	12911	1937	12911	76	68.7093
I309_acute_pericarditis_unspecified	CHEK2_ptv_only	0.452992	0.503729	0.899277		0.368505	363977	0	2373	390	2373	4	2.54266
H53_visual_disturbances	DCLRE1A_ptv_and_missense	0.0487813	0.0542478	0.899231		0.368529	363977	0	12911	9878	12911	368	350.393
H532_diplopia	RAD54L_ptv_and_missense	0.158646	0.176443	0.899136		0.36858	363977	0	5897	1724	5897	33	27.9315
K048_radicular_cyst	DCLRE1A_ptv_and_missense	0.205746	0.228838	0.899089		0.368605	363977	0	12911	464	12911	20	16.459
F489_neurotic_disorder_unspecified	RAD54L_ptv_and_missense	-0.902309	1.0036	-0.89907		0.368615	363977	0	5897	150	5897	1	2.43024
E040_non_toxic_diffuse_goitre	CHEK2_ptv_and_missense	0.263073	0.29262	0.899026		0.368639	363977	0	5067	660	5067	12	9.188
C41_malignant_neoplasm_of_bone_and_artic	RAD54L_ptv_and_missense	0.455627	0.506827	0.898979		0.368664	363977	0	5897	156	5897	4	2.52745
I798_other_disorders_of_arteries_arterio	CHEK2_ptv_and_missense	-0.370064	0.411727	-0.898809		0.368754	363977	0	5067	625	5067	6	8.70076
C504_upper_outer_quadrant_of_breast	HROB_ptv_only	0.457617	0.509179	0.898736		0.368793	363977	0	200	4151	200	4	2.28091
I50_heart_failure	RAD54L_ptv_and_missense	-0.0715179	0.0795867	-0.898617		0.368857	363977	0	5897	10991	5897	169	178.071
I81_portal_vein_thrombosis	DCLRE1A_ptv_and_missense	-0.344209	0.383045	-0.898612		0.36886	363977	0	12911	276	12911	7	9.79028
H06_disorders_of_lachrymal_system_and_or	RAD54L_ptv_and_missense	-0.638274	0.710413	-0.898456		0.368943	363977	0	5897	232	5897	2	3.75876
N136_pyonephrosis	RAD54L_ptv_and_missense	-0.638177	0.710448	-0.898274		0.369039	363977	0	5897	228	5897	2	3.69396
L858_other_specified_epidermal_thickenin	RAD54L_ptv_and_missense	-0.208159	0.231747	-0.898215		0.369071	363977	0	5897	1416	5897	19	22.9414
K740_hepatic_fibrosis	RAD54L_ptv_and_missense	-0.637899	0.710323	-0.89804		0.369164	363977	0	5897	236	5897	2	3.82357
M469_inflammatory_spondylopathy_unspecif	DCLRE1A_ptv_and_missense	0.102246	0.113859	0.89801		0.36918	363977	0	12911	2046	12911	81	72.5758
D351_parathyroid_gland	CHEK2_ptv_only	-0.636471	0.708866	-0.897871		0.369254	363977	0	2373	569	2373	2	3.70968
M40_kyphosis_and_lordosis	DCLRE1A_ptv_only	-0.403317	0.449261	-0.897734		0.369327	363977	0	3827	710	3827	5	7.46522
E038_other_specified_hypothyroidism	RAD54L_ptv_and_missense	-0.319869	0.35631	-0.897728		0.369331	363977	0	5897	672	5897	8	10.8875
J208_acute_bronchitis_due_to_other_speci	DCLRE1A_ptv_only	0.523351	0.583132	0.897483		0.369461	363977	0	3827	167	3827	3	1.7559
K759_inflammatory_liver_disease_unspecif	TOP3A_ptv_and_missense	-0.320645	0.357275	-0.897473		0.369466	363977	0	8462	463	8462	8	10.7642
A513_secondary_syphilis_of_skin_and_muco	TOP3A_ptv_and_missense	0.195015	0.217371	0.897152		0.369638	363977	0	8462	834	8462	22	19.3894
C029_tongue_unspecified	TOP3A_ptv_and_missense	0.323503	0.360645	0.897013		0.369712	363977	0	8462	239	8462	8	5.55644
N63_unspecified_lump_in_breast	DCLRE1A_ptv_only	0.0839458	0.093595	0.896905		0.36977	363977	0	3827	11839	3827	131	124.48
G72_other_myopathies	RAD54L_ptv_and_missense	-0.520541	0.580385	-0.896889		0.369778	363977	0	5897	307	5897	3	4.97388
G551_nerve_root_and_plexus_compressions_	CHEK2_ptv_and_missense	-0.0470925	0.0525155	-0.896735		0.36986	363977	0	5067	33140	5067	460	461.349
K63_other_diseases_of_intestine	DCLRE1A_ptv_and_missense	-0.0329349	0.0367278	-0.896731		0.369862	363977	0	12911	24059	12911	829	853.421
Q79_congenital_malformations_of_musculos	RAD54L_ptv_and_missense	-0.636943	0.710346	-0.896666		0.369897	363977	0	5897	233	5897	2	3.77497
O049_complete_or_unspecified_without_com	CHEK2_ptv_only	-0.404242	0.450934	-0.896455		0.37001	363977	0	2373	1197	2373	5	7.80401
O120_gestational_oedema	DCLRE1A_ptv_and_missense	0.412328	0.459959	0.896445		0.370015	363977	0	12911	99	12911	5	3.51173
G43_migraine	RAD54L_ptv_and_missense	0.0569635	0.0635452	0.896424		0.370027	363977	0	5897	16337	5897	277	264.685
M805_idiopathic_osteoporosis_with_pathol	DCLRE1A_ptv_and_missense	-0.90287	1.00739	-0.896246		0.370121	363977	0	12911	69	12911	1	2.44757
F30_manic_episode	DCLRE1A_ptv_and_missense	0.229331	0.255941	0.89603		0.370237	363977	0	12911	365	12911	16	12.9473
H470_disorders_of_optic_nerve_not_elsewh	DCLRE1A_ptv_and_missense	-0.370688	0.413706	-0.896018		0.370243	363977	0	12911	239	12911	6	8.47781
J312_chronic_pharyngitis	CHEK2_ptv_and_missense	0.273348	0.305097	0.895939		0.370286	363977	0	5067	596	5067	11	8.29704
H492_sixth_abducent_nerve_palsy	DCLRE1A_ptv_only	-0.898096	1.00244	-0.895914		0.370299	363977	0	3827	228	3827	1	2.39728
H71_cholesteatoma_of_middle_ear	CHEK2_ptv_only	-0.634771	0.708564	-0.895857		0.370329	363977	0	2373	571	2373	2	3.72272
C838_other_types_of_diffuse_non_hodgkin_	CHEK2_ptv_and_missense	-0.898627	1.00311	-0.89584		0.370338	363977	0	5067	174	5067	1	2.42229
B379_candidiasis_unspecified	DCLRE1A_ptv_and_missense	0.0581834	0.0649485	0.895839		0.370339	363977	0	12911	7021	12911	262	249.049
M478_other_spondylosis	TOP3A_ptv_and_missense	0.0466172	0.0520437	0.895731		0.370396	363977	0	8462	17252	8462	412	401.087
D685_primary_thrombophilia	DCLRE1A_ptv_only	0.341672	0.381446	0.895727		0.370399	363977	0	3827	466	3827	7	4.89971
G122_motor_neuron_disease	CHEK2_ptv_and_missense	0.320155	0.357453	0.895656		0.370436	363977	0	5067	422	5067	8	5.87475
D630_anaemia_in_neoplastic_disease	DCLRE1A_ptv_only	0.319459	0.356709	0.895573		0.370481	363977	0	3827	565	3827	8	5.94064
Q82_other_congenital_malformations_of_sk	TOP3A_ptv_and_missense	0.156528	0.174805	0.895446		0.370549	363977	0	8462	1266	8462	34	29.4329
L988_other_specified_disorders_of_skin_a	DCLRE1A_ptv_only	0.0881117	0.0984134	0.895322		0.370615	363977	0	3827	10359	3827	119	108.919
E209_hypoparathyroidism_unspecified	RAD54L_ptv_and_missense	0.453642	0.506699	0.89529		0.370632	363977	0	5897	160	5897	4	2.59225
O268_other_specified_pregnancy_related_c	CHEK2_ptv_and_missense	-0.244881	0.273523	-0.895284		0.370635	363977	0	5067	1161	5067	14	16.1625
M626_muscle_strain	CHEK2_ptv_and_missense	-0.115179	0.128661	-0.895216		0.370672	363977	0	5067	4934	5067	63	68.6872
J988_other_specified_respiratory_disorde	CHEK2_ptv_and_missense	0.0947623	0.105864	0.895129		0.370718	363977	0	5067	6097	5067	95	84.8776
N309_cystitis_unspecified	DCLRE1A_ptv_and_missense	0.0489842	0.0547333	0.894961		0.370808	363977	0	12911	10192	12911	379	361.531
I456_preexcitation_syndrome	TOP3A_ptv_and_missense	0.304009	0.339696	0.894946		0.370816	363977	0	8462	282	8462	9	6.55614
M751_rotator_cuff_syndrome	DCLRE1A_ptv_only	0.0865015	0.096667	0.89484		0.370873	363977	0	3827	9839	3827	113	103.451
E114_with_neurological_complications	DCLRE1A_ptv_only	-0.367089	0.410285	-0.894718		0.370938	363977	0	3827	826	3827	6	8.68489
F06_other_mental_disorders_due_to_brain_	TOP3A_ptv_and_missense	-0.213563	0.238699	-0.894696		0.370949	363977	0	8462	949	8462	18	22.063
H11_other_disorders_of_conjunctiva	RAD54L_ptv_and_missense	-0.0922961	0.103167	-0.894625		0.370988	363977	0	5897	6573	5897	99	106.493
N328_other_specified_disorders_of_bladde	HROB_ptv_only	0.345833	0.386632	0.894478		0.371066	363977	0	200	9601	200	7	5.27561
K210_gastro_oesophageal_reflux_disease_w	DCLRE1A_ptv_only	-0.0711984	0.079604	-0.894407		0.371104	363977	0	3827	17182	3827	168	180.658
M51_other_intervertebral_disk_disorders	TOP3A_ptv_and_missense	0.0336255	0.0375986	0.894329		0.371146	363977	0	8462	40597	8462	928	943.828
K805_calculus_of_bile_duct_without_chola	RAD54L_ptv_and_missense	-0.136366	0.152497	-0.89422		0.371204	363977	0	5897	3098	5897	44	50.1925
A50_congenital_syphilis	RAD54L_ptv_and_missense	0.251483	0.281242	0.894186		0.371222	363977	0	5897	622	5897	13	10.0774
G11_hereditary_ataxia	CHEK2_ptv_only	0.519699	0.581205	0.894176		0.371228	363977	0	2373	281	2373	3	1.83202
M211_varus_deformity_not_elsewhere_class	CHEK2_ptv_and_missense	0.260943	0.291829	0.894163		0.371235	363977	0	5067	667	5067	12	9.28545
B022_zoster_with_other_nervous_system_in	CHEK2_ptv_and_missense	0.219712	0.245736	0.894097		0.37127	363977	0	5067	975	5067	17	13.5732
E349_endocrine_disorder_unspecified	HROB_ptv_only	-0.906952	1.01445	-0.894029		0.371306	363977	0	200	4060	200	1	2.23091
B880_other_acariasis	RAD54L_ptv_and_missense	-0.449909	0.503312	-0.893898		0.371376	363977	0	5897	383	5897	4	6.2052
K601_chronic_anal_fissure	DCLRE1A_ptv_only	-0.401299	0.449218	-0.893328		0.371682	363977	0	3827	703	3827	5	7.39162
E209_hypoparathyroidism_unspecified	TOP3A_ptv_and_missense	-0.636257	0.712248	-0.893308		0.371692	363977	0	8462	160	8462	2	3.7198
L208_other_atopic_dermatitis	DCLRE1A_ptv_and_missense	-0.185529	0.207698	-0.893265		0.371715	363977	0	12911	811	12911	24	28.7678
F79_unspecified_mental_retardation	DCLRE1A_ptv_and_missense	-0.638035	0.714278	-0.893259		0.371718	363977	0	12911	103	12911	2	3.65362
F799_unspecified_mental_retardation_with	DCLRE1A_ptv_and_missense	-0.638035	0.714278	-0.893259		0.371718	363977	0	12911	103	12911	2	3.65362
K419_unilateral_or_unspecified_femoral_h	CHEK2_ptv_only	0.339866	0.380579	0.893025		0.371844	363977	0	2373	753	2373	7	4.90929
O701_second_degree_perineal_laceration_d	RAD54L_ptv_and_missense	0.134167	0.150246	0.892982		0.371867	363977	0	5897	2857	5897	51	46.2879
L50_urticaria	TOP3A_ptv_and_missense	0.0685813	0.076805	0.892928		0.371896	363977	0	8462	7679	8462	183	178.527
G472_disorders_of_the_sleep_wake_schedul	CHEK2_ptv_and_missense	-0.895849	1.00328	-0.892923		0.371898	363977	0	5067	168	5067	1	2.33876
O30_multiple_gestation	RAD54L_ptv_and_missense	-0.402343	0.450653	-0.892799		0.371965	363977	0	5897	468	5897	5	7.58234
D33_benign_neoplasm_of_brain_and_other_p	RAD54L_ptv_and_missense	-0.317673	0.355962	-0.892435		0.37216	363977	0	5897	673	5897	8	10.9037
N906_hypertrophy_of_vulva	TOP3A_ptv_and_missense	-0.89718	1.00533	-0.892422		0.372167	363977	0	8462	108	8462	1	2.51086
N64_other_disorders_of_breast	HROB_ptv_only	-0.415685	0.465932	-0.892158		0.372308	363977	0	200	11682	200	5	6.41909
H30_chorioretinal_inflammation	CHEK2_ptv_and_missense	0.451524	0.506109	0.892148		0.372314	363977	0	5067	183	5067	4	2.54758
K076_temporomandibular_joint_disorders	RAD54L_ptv_and_missense	-0.139833	0.156787	-0.891869		0.372463	363977	0	5897	2969	5897	42	48.1025
B372_candidiasis_of_skin_and_nail	RAD54L_ptv_and_missense	0.17112	0.191888	0.891773		0.372515	363977	0	5897	1457	5897	28	23.6057
D686_other_thrombophilia	TOP3A_ptv_and_missense	-0.518881	0.581864	-0.891755		0.372524	363977	0	8462	223	8462	3	5.18446
C82_follicular_nodular_non_hodgkin_s_lym	CHEK2_ptv_only	0.366502	0.411004	0.891724		0.372541	363977	0	2373	628	2373	6	4.09434
K053_chronic_periodontitis	RAD54L_ptv_and_missense	-0.317432	0.356007	-0.891645		0.372584	363977	0	5897	676	5897	8	10.9523
D44_neoplasm_of_uncertain_or_unknown_beh	DCLRE1A_ptv_and_missense	-0.341559	0.383071	-0.891634		0.372589	363977	0	12911	274	12911	7	9.71933
C441_skin_of_eyelid_including_canthus	HROB_ptv_only	0.635085	0.712318	0.891576		0.37262	363977	0	200	1985	200	2	1.09073
K029_dental_caries_unspecified	RAD54L_ptv_and_missense	0.109	0.122271	0.891463		0.372681	363977	0	5897	3810	5897	69	61.728
I868_varicose_veins_of_other_specified_s	CHEK2_ptv_and_missense	-0.632998	0.710068	-0.891462		0.372681	363977	0	5067	269	5067	2	3.74481
A527_other_symptomatic_late_syphilis	TOP3A_ptv_and_missense	0.0972857	0.109137	0.891409		0.37271	363977	0	8462	3662	8462	89	85.1368
C775_intrapelvic_lymph_nodes	TOP3A_ptv_and_missense	0.208009	0.233355	0.891384		0.372723	363977	0	8462	689	8462	19	16.0184
H162_keratoconjunctivitis	TOP3A_ptv_and_missense	-0.634556	0.711987	-0.891246		0.372797	363977	0	8462	165	8462	2	3.83604
I255_ischaemic_cardiomyopathy	TOP3A_ptv_and_missense	0.220233	0.247136	0.891144		0.372852	363977	0	8462	589	8462	17	13.6935
E58_dietary_calcium_deficiency	RAD54L_ptv_and_missense	0.6403	0.718623	0.891009		0.372925	363977	0	5897	65	5897	2	1.0531
K221_ulcer_of_oesophagus	TOP3A_ptv_and_missense	0.0732974	0.0822644	0.890999		0.37293	363977	0	8462	5993	8462	156	139.33
pulse_rate_automated	CHEK2_ptv_only	0.0186477	0.0209292		0.89099	0.372935	363977	23903	2373		2272
I44_atrioventricular_and_left_bundle_bra	HROB_ptv_only	-0.635336	0.713238	-0.890777		0.373049	363977	0	200	7339	200	2	4.03267
D649_anaemia_unspecified	HROB_ptv_only	-0.322691	0.362295	-0.890686		0.373098	363977	0	200	20151	200	8	11.0727
H109_conjunctivitis_unspecified	TOP3A_ptv_and_missense	-0.079275	0.0890135	-0.890595		0.373146	363977	0	8462	6610	8462	135	153.674
C809_malignant_neoplasm_unspecified	CHEK2_ptv_and_missense	0.192196	0.215823	0.89053		0.373181	363977	0	5067	1294	5067	22	18.014
K808_other_cholelithiasis	TOP3A_ptv_and_missense	-0.634276	0.712249	-0.890525		0.373184	363977	0	8462	159	8462	2	3.69655
H182_other_corneal_oedema	DCLRE1A_ptv_and_missense	-0.519848	0.583791	-0.890469		0.373214	363977	0	12911	140	12911	3	4.96608
I846_residual_haemorrhoidal_skin_tags	DCLRE1A_ptv_only	0.139058	0.156173	0.890407		0.373248	363977	0	3827	3522	3827	42	37.0317
A37_whooping_cough	TOP3A_ptv_and_missense	0.234135	0.262966	0.890364		0.373271	363977	0	8462	519	8462	15	12.0661
D222_melanocytic_naevi_of_ear_and_extern	TOP3A_ptv_and_missense	0.453998	0.509968	0.890249		0.373332	363977	0	8462	116	8462	4	2.69685
M966_fracture_of_bone_following_insertio	RAD54L_ptv_and_missense	-0.516658	0.580413	-0.890156		0.373382	363977	0	5897	305	5897	3	4.94148
M073_other_psoriatic_arthropathies	CHEK2_ptv_only	-0.364719	0.409738	-0.890127		0.373398	363977	0	2373	1358	2373	6	8.85367
M430_spondylolysis	RAD54L_ptv_and_missense	-0.338686	0.380496	-0.890117		0.373403	363977	0	5897	592	5897	7	9.59133
K250_acute_with_haemorrhage	TOP3A_ptv_and_missense	-0.895491	1.0061	-0.890064		0.373432	363977	0	8462	96	8462	1	2.23188
M752_bicipital_tendinitis	DCLRE1A_ptv_and_missense	0.147801	0.16607	0.889995		0.373468	363977	0	12911	926	12911	38	32.8471
J128_other_viral_pneumonia	DCLRE1A_ptv_and_missense	0.409046	0.459606	0.889994		0.373469	363977	0	12911	96	12911	5	3.40531
H04_disorders_of_lachrymal_system	DCLRE1A_ptv_and_missense	0.048031	0.0539685	0.889982		0.373476	363977	0	12911	10292	12911	382	365.078
G571_meralgia_paraesthetica	RAD54L_ptv_and_missense	-0.270545	0.303994	-0.889967		0.373484	363977	0	5897	884	5897	11	14.3222
M243_pathological_dislocation_and_sublux	RAD54L_ptv_and_missense	0.52114	0.585599	0.889926		0.373506	363977	0	5897	111	5897	3	1.79837
A41_other_septicaemia	TOP3A_ptv_and_missense	0.0601074	0.0675568	0.889732		0.37361	363977	0	8462	9443	8462	234	219.538
E63_other_nutritional_deficiencies	RAD54L_ptv_and_missense	-0.133599	0.150192	-0.889523		0.373722	363977	0	5897	3194	5897	46	51.7478
A513_secondary_syphilis_of_skin_and_muco	DCLRE1A_ptv_only	-0.36553	0.410943	-0.889491		0.373739	363977	0	3827	834	3827	6	8.76901
D860_sarcoidosis_of_lung	TOP3A_ptv_and_missense	0.273132	0.307074	0.889467		0.373752	363977	0	8462	359	8462	11	8.34629
I456_preexcitation_syndrome	CHEK2_ptv_only	0.516816	0.581103	0.889371		0.373804	363977	0	2373	282	2373	3	1.83854
H138_other_disorders_of_conjunctiva_in_d	DCLRE1A_ptv_only	0.449148	0.505018	0.889369		0.373805	363977	0	3827	247	3827	4	2.59706
I639_cerebral_infarction_unspecified	DCLRE1A_ptv_and_missense	-0.0782079	0.0879367	-0.889366		0.373806	363977	0	12911	4142	12911	136	146.925
M858_other_specified_disorders_of_bone_d	CHEK2_ptv_only	0.114051	0.128251	0.889277		0.373854	363977	0	2373	9371	2373	66	61.0956
D180_haemangioma_any_site	DCLRE1A_ptv_and_missense	0.0791696	0.0890277	0.889269		0.373858	363977	0	12911	3479	12911	133	123.407
H038_involvement_of_eyelid_in_other_dise	DCLRE1A_ptv_and_missense	-0.106642	0.11993	-0.889203		0.373894	363977	0	12911	2303	12911	73	81.6921
L021_cutaneous_abscess_furuncle_and_carb	RAD54L_ptv_and_missense	-0.516097	0.580427	-0.889168		0.373913	363977	0	5897	308	5897	3	4.99008
E79_disorders_of_purine_and_pyrimidine_m	DCLRE1A_ptv_only	0.367015	0.412783	0.889124		0.373936	363977	0	3827	395	3827	6	4.15319
L53_other_erythematous_conditions	RAD54L_ptv_and_missense	-0.231435	0.260307	-0.889086		0.373957	363977	0	5897	1159	5897	15	18.7776
J039_acute_tonsillitis_unspecified	CHEK2_ptv_and_missense	0.0869638	0.0978312	0.888917		0.374048	363977	0	5067	7184	5067	114	100.01
G590_diabetic_mononeuropathy	DCLRE1A_ptv_only	0.448566	0.504639	0.888884		0.374065	363977	0	3827	248	3827	4	2.60757
O640_obstructed_labour_due_to_incomplete	TOP3A_ptv_and_missense	-0.518685	0.583526	-0.888881		0.374067	363977	0	8462	219	8462	3	5.09147
M420_juvenile_osteochondrosis_of_spine	DCLRE1A_ptv_and_missense	0.372859	0.419471	0.88888		0.374068	363977	0	12911	117	12911	6	4.15023
K081_loss_of_teeth_due_to_accident_extra	DCLRE1A_ptv_only	0.448551	0.504643	0.888848		0.374085	363977	0	3827	244	3827	4	2.56551
G402_localisation_related_focal_partial_	DCLRE1A_ptv_and_missense	-0.218898	0.246326	-0.888653		0.37419	363977	0	12911	594	12911	17	21.0704
L62_nail_disorders_in_diseases_classifie	CHEK2_ptv_and_missense	-0.365264	0.411042	-0.88863		0.374202	363977	0	5067	594	5067	6	8.2692
M214_flat_foot_pes_planus_acquired_	DCLRE1A_ptv_and_missense	-0.150835	0.169742	-0.888616		0.374209	363977	0	12911	1171	12911	36	41.5377
G934_encephalopathy_unspecified	TOP3A_ptv_and_missense	-0.448298	0.504677	-0.888288		0.374386	363977	0	8462	254	8462	4	5.90518
K86_other_diseases_of_pancreas	TOP3A_ptv_and_missense	0.122065	0.137427	0.888218		0.374423	363977	0	8462	2076	8462	55	48.2643
B980_helicobacter_pylori_h_pylori_as_the	DCLRE1A_ptv_and_missense	0.0954154	0.107436	0.888112		0.374481	363977	0	12911	2371	12911	91	84.1042
O321_maternal_care_for_breech_presentati	CHEK2_ptv_and_missense	-0.299111	0.3369	-0.887833		0.374631	363977	0	5067	820	5067	9	11.4154
J90_pleural_effusion_not_elsewhere_class	RAD54L_ptv_and_missense	-0.0753353	0.0848697	-0.887659		0.374724	363977	0	5897	9563	5897	146	154.936
shbg	RAD54L_ptv_and_missense	0.0113083	0.0127395		0.887659	0.374725	363977	49098	5897		5126
H549_unspecified_visual_impairment_binoc	CHEK2_ptv_and_missense	-0.230992	0.260353	-0.887225		0.374958	363977	0	5067	1323	5067	15	18.4178
J329_chronic_sinusitis_unspecified	CHEK2_ptv_and_missense	-0.0713397	0.0804086	-0.887215		0.374963	363977	0	5067	12513	5067	169	174.196
L30_other_dermatitis	RAD54L_ptv_and_missense	-0.0465882	0.0525127	-0.88718		0.374982	363977	0	5897	27762	5897	432	449.788
L63_alopecia_areata	RAD54L_ptv_and_missense	-0.337669	0.380665	-0.887052		0.375051	363977	0	5897	607	5897	7	9.83435
H51_other_disorders_of_binocular_movemen	CHEK2_ptv_and_missense	0.449011	0.506279	0.886884		0.375141	363977	0	5067	180	5067	4	2.50582
C450_mesothelioma_of_pleura	RAD54L_ptv_and_missense	0.339761	0.383107	0.886858		0.375155	363977	0	5897	306	5897	7	4.95768
J381_polyp_of_vocal_cord_and_larynx	TOP3A_ptv_and_missense	-0.365747	0.412462	-0.88674		0.375219	363977	0	8462	350	8462	6	8.13705
K120_recurrent_oral_aphthae	DCLRE1A_ptv_and_missense	-0.110911	0.125084	-0.886696		0.375242	363977	0	12911	2089	12911	67	74.1011
I481_persistent_atrial_fibrillation	RAD54L_ptv_and_missense	0.224497	0.253193	0.886666		0.375259	363977	0	5897	781	5897	16	12.6534
N211_calculus_in_urethra	CHEK2_ptv_and_missense	0.635448	0.716831	0.886468		0.375365	363977	0	5067	80	5067	2	1.1137
K130_diseases_of_lips	RAD54L_ptv_and_missense	0.140529	0.15853	0.886449		0.375376	363977	0	5897	2207	5897	41	35.7569
I438_cardiomyopathy_in_other_diseases_cl	DCLRE1A_ptv_and_missense	0.0928529	0.104755	0.88638		0.375413	363977	0	12911	2516	12911	97	89.2476
heel_broad_ultras_attn	RAD54L_ptv_and_missense	0.0145267	0.01639		0.88631	0.375451	363977	156769	5897		3372
B951_streptococcus_group_b_as_the_cause_	DCLRE1A_ptv_only	-0.628728	0.709385	-0.8863		0.375456	363977	0	3827	355	3827	2	3.73261
I62_other_nontraumatic_intracranial_haem	CHEK2_ptv_only	-0.51327	0.579175	-0.886209		0.375505	363977	0	2373	779	2373	3	5.0788
H101_acute_atopic_conjunctivitis	CHEK2_ptv_only	-0.363859	0.41065	-0.886055		0.375588	363977	0	2373	1282	2373	6	8.35818
G948_other_specified_disorders_of_brain_	DCLRE1A_ptv_and_missense	0.135479	0.152913	0.885988		0.375624	363977	0	12911	1121	12911	45	39.7641
N905_atrophy_of_vulva	CHEK2_ptv_and_missense	0.248854	0.280881	0.885975		0.375631	363977	0	5067	710	5067	13	9.88406
L620_clubbed_nail_pachydermoperiostosis	CHEK2_ptv_and_missense	-0.364176	0.411045	-0.885974		0.375631	363977	0	5067	593	5067	6	8.25528
I808_phlebitis_and_thrombophlebitis_of_o	CHEK2_ptv_only	-0.886877	1.00173	-0.885349		0.375969	363977	0	2373	361	2373	1	2.35359
K00_disorders_of_tooth_development_and_e	DCLRE1A_ptv_only	0.446781	0.504675	0.885284		0.376003	363977	0	3827	240	3827	4	2.52346
srt_estimate_left	CHEK2_ptv_and_missense	-0.0208693	0.0235742		-0.885259	0.376019	363977	246596	5067		1647
I350_aortic_valve_stenosis	DCLRE1A_ptv_only	-0.158465	0.179018	-0.88519		0.376054	363977	0	3827	3591	3827	32	37.7572
E116_with_other_specified_complications	CHEK2_ptv_and_missense	-0.887914	1.00316	-0.885121		0.376092	363977	0	5067	171	5067	1	2.38053
D234_skin_of_scalp_and_neck	DCLRE1A_ptv_and_missense	-0.270756	0.305915	-0.885069		0.37612	363977	0	12911	403	12911	11	14.2952
C799_secondary_malignant_neoplasm_unspec	DCLRE1A_ptv_and_missense	0.13357	0.150921	0.885036		0.376137	363977	0	12911	1139	12911	46	40.4026
Q27_other_congenital_malformations_of_pe	DCLRE1A_ptv_and_missense	-0.36591	0.413491	-0.884929		0.376195	363977	0	12911	246	12911	6	8.72612
K514_pseudopolyposis_of_colon	DCLRE1A_ptv_only	0.399187	0.451159	0.884803		0.376263	363977	0	3827	327	3827	5	3.43821
I44_atrioventricular_and_left_bundle_bra	CHEK2_ptv_and_missense	0.0862586	0.0974897	0.884797		0.376266	363977	0	5067	7339	5067	111	102.168
O41_other_disorders_of_amniotic_fluid_an	TOP3A_ptv_and_missense	0.342376	0.386992	0.88471		0.376313	363977	0	8462	234	8462	7	5.4402
I06_rheumatic_aortic_valve_diseases	DCLRE1A_ptv_and_missense	0.407023	0.460171	0.884504		0.376424	363977	0	12911	93	12911	5	3.2989
O800_spontaneous_vertex_delivery	TOP3A_ptv_and_missense	-0.129911	0.146891	-0.884409		0.376475	363977	0	8462	2438	8462	49	56.6804
N644_mastodynia	CHEK2_ptv_and_missense	0.0823981	0.0931678	0.884405		0.376478	363977	0	5067	8267	5067	130	115.087
H354_peripheral_retinal_degeneration	RAD54L_ptv_and_missense	0.298423	0.33743	0.8844		0.37648	363977	0	5897	409	5897	9	6.62644
C674_posterior_wall_of_bladder	TOP3A_ptv_and_missense	0.340483	0.385018	0.884331		0.376518	363977	0	8462	225	8462	7	5.23096
B002_herpesviral_gingivostomatitis_and_p	RAD54L_ptv_and_missense	-0.257737	0.291463	-0.88429		0.37654	363977	0	5897	966	5897	12	15.6507
C859_non_hodgkin_s_lymphoma_unspecified_	DCLRE1A_ptv_and_missense	-0.131361	0.148576	-0.884133		0.376624	363977	0	12911	1505	12911	47	53.3854
G939_disorder_of_brain_unspecified	DCLRE1A_ptv_and_missense	0.233723	0.264358	0.884115		0.376634	363977	0	12911	339	12911	15	12.025
N20_calculus_of_kidney_and_ureter	TOP3A_ptv_and_missense	-0.0720985	0.0815603	-0.88399		0.376701	363977	0	8462	7098	8462	158	165.019
N27_small_kidney_of_unknown_cause	TOP3A_ptv_and_missense	-0.888774	1.00563	-0.883797		0.376806	363977	0	8462	102	8462	1	2.37137
B98_other_specified_infectious_agents_as	DCLRE1A_ptv_and_missense	0.094948	0.107435	0.88377		0.37682	363977	0	12911	2372	12911	91	84.1396
F328_other_depressive_episodes	CHEK2_ptv_and_missense	0.298161	0.337413	0.883668		0.376876	363977	0	5067	468	5067	9	6.51513
D34_benign_neoplasm_of_thyroid_gland	TOP3A_ptv_and_missense	-0.33735	0.381805	-0.883567		0.37693	363977	0	8462	417	8462	7	9.69472
D36_benign_neoplasm_of_other_and_unspeci	DCLRE1A_ptv_only	0.238238	0.269648	0.883516		0.376958	363977	0	3827	1053	3827	14	11.0717
L240_irritant_contact_dermatitis_due_to_	RAD54L_ptv_and_missense	0.51755	0.585785	0.883515		0.376958	363977	0	5897	111	5897	3	1.79837
L059_pilonidal_cyst_without_abscess	TOP3A_ptv_and_missense	-0.248036	0.28077	-0.883416		0.377011	363977	0	8462	705	8462	13	16.3903
ast_platelet_ratio	DCLRE1A_ptv_and_missense	-0.00767468	0.00868816		-0.883349	0.377049	363977	26139	12911		11962
C499_connective_and_soft_tissue_unspecif	CHEK2_ptv_only	0.62898	0.712153	0.883209		0.377123	363977	0	2373	165	2373	2	1.07574
K913_postoperative_intestinal_obstructio	CHEK2_ptv_and_missense	-0.397191	0.44972	-0.883195		0.377131	363977	0	5067	522	5067	5	7.26687
B07_viral_warts	RAD54L_ptv_and_missense	0.0619563	0.0701523	0.883169		0.377145	363977	0	5897	13138	5897	225	212.856
C621_descended_testis	CHEK2_ptv_and_missense	0.5164	0.584836	0.882982		0.377246	363977	0	5067	132	5067	3	1.8376
B005_herpesviral_ocular_disease	DCLRE1A_ptv_and_missense	0.114213	0.129357	0.882934		0.377272	363977	0	12911	1605	12911	63	56.9326
K732_chronic_active_hepatitis_not_elsewh	CHEK2_ptv_and_missense	0.632907	0.717061	0.88264		0.377431	363977	0	5067	77	5067	2	1.07193
wb_fat_mass	CHEK2_ptv_and_missense	-0.0120982	0.0137069		-0.882631	0.377436	363977	6917	5067		4966
B309_viral_conjunctivitis_unspecified	RAD54L_ptv_and_missense	-0.444055	0.503113	-0.882615		0.377444	363977	0	5897	379	5897	4	6.1404
C45_mesothelioma	RAD54L_ptv_and_missense	0.316202	0.358323	0.88245		0.377534	363977	0	5897	358	5897	8	5.80016
J42_unspecified_chronic_bronchitis	CHEK2_ptv_and_missense	0.282109	0.319692	0.882441		0.377538	363977	0	5067	565	5067	10	7.86548
I352_aortic_valve_stenosis_with_insuffic	CHEK2_ptv_and_missense	0.282245	0.319847	0.882438		0.37754	363977	0	5067	555	5067	10	7.72627
K298_duodenitis	TOP3A_ptv_and_missense	-0.0588371	0.0666918	-0.882225		0.377655	363977	0	8462	10342	8462	239	240.438
H355_hereditary_retinal_dystrophy	RAD54L_ptv_and_missense	-0.512056	0.580417	-0.882221		0.377657	363977	0	5897	307	5897	3	4.97388
N95_menopausal_and_other_perimenopausal_	DCLRE1A_ptv_only	0.0578875	0.0656225	0.882128		0.377707	363977	0	3827	27535	3827	301	289.514
C674_posterior_wall_of_bladder	DCLRE1A_ptv_only	-0.884352	1.00265	-0.882017		0.377767	363977	0	3827	225	3827	1	2.36574
M660_rupture_of_popliteal_cyst	CHEK2_ptv_and_missense	0.297371	0.337154	0.882003		0.377775	363977	0	5067	478	5067	9	6.65434
K74_fibrosis_and_cirrhosis_of_liver	CHEK2_ptv_and_missense	0.171708	0.194687	0.881971		0.377792	363977	0	5067	1696	5067	27	23.6104
E04_other_non_toxic_goitre	TOP3A_ptv_and_missense	-0.101803	0.115459	-0.881728		0.377924	363977	0	8462	3837	8462	78	89.2053
I110_hypertensive_heart_disease_with_con	DCLRE1A_ptv_only	0.630122	0.714692	0.881669		0.377956	363977	0	3827	101	3827	2	1.06195
I73_other_peripheral_vascular_diseases	DCLRE1A_ptv_only	-0.0981456	0.111322	-0.881639		0.377972	363977	0	3827	8871	3827	84	93.2732
Q764_other_congenital_malformations_of_s	CHEK2_ptv_and_missense	-0.884277	1.00315	-0.881497		0.378049	363977	0	5067	172	5067	1	2.39445
E041_non_toxic_single_thyroid_nodule	RAD54L_ptv_and_missense	0.178646	0.202711	0.881283		0.378165	363977	0	5897	1288	5897	25	20.8676
C505_lower_outer_quadrant_of_breast	DCLRE1A_ptv_only	-0.36171	0.410483	-0.881179		0.378221	363977	0	3827	824	3827	6	8.66387
D05_carcinoma_in_situ_of_breast	DCLRE1A_ptv_and_missense	-0.0839605	0.0952871	-0.881132		0.378246	363977	0	12911	3531	12911	116	125.252
E639_nutritional_deficiency_unspecified	RAD54L_ptv_and_missense	-0.132316	0.150196	-0.880962		0.378339	363977	0	5897	3190	5897	46	51.683
K929_disease_of_digestive_system_unspeci	TOP3A_ptv_and_missense	0.153965	0.174794	0.880834		0.378408	363977	0	8462	1315	8462	34	30.5721
Q53_undescended_testicle	CHEK2_ptv_and_missense	-0.625745	0.710423	-0.880805		0.378423	363977	0	5067	269	5067	2	3.74481
N63_unspecified_lump_in_breast	TOP3A_ptv_and_missense	-0.0596674	0.0677435	-0.880784		0.378435	363977	0	8462	11839	8462	249	275.242
L718_other_rosacea	TOP3A_ptv_and_missense	-0.0885636	0.100555	-0.880746		0.378455	363977	0	8462	5073	8462	105	117.941
K93_disorders_of_other_digestive_organs_	DCLRE1A_ptv_only	-0.103158	0.117135	-0.880675		0.378494	363977	0	3827	8209	3827	78	86.3127
L609_nail_disorder_unspecified	DCLRE1A_ptv_and_missense	-0.118145	0.134166	-0.880588		0.378541	363977	0	12911	1825	12911	58	64.7364
I780_hereditary_haemorrhagic_telangiecta	TOP3A_ptv_and_missense	0.449226	0.510145	0.880585		0.378543	363977	0	8462	115	8462	4	2.6736
I471_supraventricular_tachycardia	DCLRE1A_ptv_only	0.130156	0.14782	0.880505		0.378586	363977	0	3827	3954	3827	47	41.5739
H809_otosclerosis_unspecified	CHEK2_ptv_only	0.361737	0.411021	0.880094		0.378809	363977	0	2373	646	2373	6	4.21169
B259_cytomegaloviral_disease_unspecified	RAD54L_ptv_and_missense	-0.883089	1.00353	-0.879981		0.37887	363977	0	5897	148	5897	1	2.39783
E063_autoimmune_thyroiditis	CHEK2_ptv_and_missense	0.296729	0.337214	0.879942		0.378891	363977	0	5067	481	5067	9	6.6961
B650_schistosomiasis_due_to_schistosoma_	DCLRE1A_ptv_only	-0.882496	1.00292	-0.879923		0.378901	363977	0	3827	231	3827	1	2.42883
H348_other_retinal_vascular_occlusions	RAD54L_ptv_and_missense	-0.209424	0.238007	-0.879907		0.37891	363977	0	5897	1339	5897	18	21.6939
H042_epiphora	TOP3A_ptv_and_missense	-0.129072	0.146689	-0.879899		0.378914	363977	0	8462	2407	8462	48	55.9597
K551_chronic_vascular_disorders_of_intes	DCLRE1A_ptv_only	0.628395	0.714309	0.879724		0.379009	363977	0	3827	110	3827	2	1.15658
I279_pulmonary_heart_disease_unspecified	TOP3A_ptv_and_missense	0.299002	0.33989	0.8797		0.379022	363977	0	8462	278	8462	9	6.46314
O001_tubal_pregnancy	RAD54L_ptv_and_missense	-0.625563	0.711274	-0.879496		0.379132	363977	0	5897	232	5897	2	3.75876
I438_cardiomyopathy_in_other_diseases_cl	CHEK2_ptv_and_missense	0.14017	0.159378	0.879482		0.37914	363977	0	5067	2516	5067	41	35.0258
M54_dorsalgia	DCLRE1A_ptv_only	0.0384097	0.0436931	0.879079		0.379358	363977	0	3827	79934	3827	856	840.458
J020_streptococcal_pharyngitis	TOP3A_ptv_and_missense	0.298414	0.339504	0.87897		0.379417	363977	0	8462	298	8462	9	6.92812
M253_other_instability_of_joint	TOP3A_ptv_and_missense	0.25793	0.293568	0.878604		0.379616	363977	0	8462	422	8462	12	9.81096
J399_disease_of_upper_respiratory_tract_	DCLRE1A_ptv_and_missense	0.368305	0.419256	0.878474		0.379687	363977	0	12911	119	12911	6	4.22117
H91_other_hearing_loss	CHEK2_ptv_and_missense	0.0544965	0.0620387	0.878428		0.379711	363977	0	5067	19987	5067	295	278.243
N819_female_genital_prolapse_unspecified	DCLRE1A_ptv_and_missense	0.133135	0.151587	0.878279		0.379793	363977	0	12911	1140	12911	46	40.4381
L04_acute_lymphadenitis	DCLRE1A_ptv_and_missense	-0.223032	0.253981	-0.878144		0.379865	363977	0	12911	562	12911	16	19.9353
I679_cerebrovascular_disease_unspecified	CHEK2_ptv_only	0.194037	0.220977	0.878088		0.379896	363977	0	2373	2742	2373	21	17.8769
J35_chronic_diseases_of_tonsils_and_aden	DCLRE1A_ptv_and_missense	0.122281	0.139264	0.878051		0.379916	363977	0	12911	1361	12911	54	48.2774
G90_disorders_of_autonomic_nervous_syste	CHEK2_ptv_only	-0.622248	0.708823	-0.877861		0.380019	363977	0	2373	573	2373	2	3.73576
H333_retinal_breaks_without_detachment	RAD54L_ptv_and_missense	-0.203134	0.231446	-0.877677		0.380119	363977	0	5897	1401	5897	19	22.6984
I211_acute_transmural_myocardial_infarct	DCLRE1A_ptv_and_missense	-0.0997044	0.113609	-0.877606		0.380157	363977	0	12911	2516	12911	81	89.2476
B961_klebsiella_pneumoniae_k_pneumoniae_	DCLRE1A_ptv_and_missense	-0.194582	0.221758	-0.877451		0.380241	363977	0	12911	717	12911	21	25.4334
H01_other_inflammation_of_eyelid	RAD54L_ptv_and_missense	-0.0786076	0.089599	-0.877326		0.380309	363977	0	5897	8826	5897	133	142.995
I510_cardiac_septal_defect_acquired	CHEK2_ptv_and_missense	0.628672	0.716738	0.877129		0.380417	363977	0	5067	80	5067	2	1.1137
M62_other_disorders_of_muscle	DCLRE1A_ptv_and_missense	-0.0588816	0.067147	-0.876905		0.380538	363977	0	12911	7106	12911	238	252.064
M663_spontaneous_rupture_of_flexor_tendo	TOP3A_ptv_and_missense	-0.881163	1.00508	-0.876709		0.380645	363977	0	8462	111	8462	1	2.58061
O72_postpartum_haemorrhage	CHEK2_ptv_only	-0.335652	0.382865	-0.876685		0.380658	363977	0	2373	1467	2373	7	9.56432
I609_subarachnoid_haemorrhage_unspecifie	DCLRE1A_ptv_and_missense	-0.160149	0.182688	-0.876622		0.380692	363977	0	12911	1024	12911	31	36.3234
E113_with_ophthalmic_complications	TOP3A_ptv_and_missense	-0.142499	0.162574	-0.876516		0.380749	363977	0	8462	1943	8462	39	45.1723
urine_microalbumin	HROB_ptv_only	0.108549	0.123852		0.876441	0.380792	363977	254280	200		63
O368_maternal_care_for_other_specified_f	CHEK2_ptv_and_missense	-0.2827	0.322637	-0.876217		0.380912	363977	0	5067	877	5067	10	12.2089
F519_nonorganic_sleep_disorder_unspecifi	CHEK2_ptv_and_missense	-0.879187	1.00345	-0.876163		0.380941	363977	0	5067	163	5067	1	2.26916
O73_retained_placenta_and_membranes_with	RAD54L_ptv_and_missense	0.398571	0.454928	0.876119		0.380966	363977	0	5897	213	5897	5	3.45094
N134_hydroureter	CHEK2_ptv_only	-0.877561	1.00168	-0.876084		0.380984	363977	0	2373	368	2373	1	2.39923
H185_hereditary_corneal_dystrophies	CHEK2_ptv_and_missense	-0.333201	0.380343	-0.876054		0.381001	363977	0	5067	680	5067	7	9.46642
B953_streptococcus_pneumoniae_as_the_cau	DCLRE1A_ptv_and_missense	-0.39677	0.452913	-0.876041		0.381008	363977	0	12911	206	12911	5	7.30724
D46_myelodysplastic_syndromes	TOP3A_ptv_and_missense	0.230324	0.26293	0.875991		0.381035	363977	0	8462	512	8462	15	11.9033
K37_unspecified_appendicitis	DCLRE1A_ptv_only	0.279459	0.319028	0.875971		0.381046	363977	0	3827	719	3827	10	7.55985
K02_dental_caries	DCLRE1A_ptv_only	-0.145399	0.166058	-0.875588		0.381254	363977	0	3827	4017	3827	37	42.2363
M754_impingement_syndrome_of_shoulder	CHEK2_ptv_and_missense	-0.0854289	0.0975954	-0.875337		0.381391	363977	0	5067	8369	5067	109	116.507
D59_acquired_haemolytic_anaemia	DCLRE1A_ptv_only	-0.877454	1.00243	-0.875331		0.381394	363977	0	3827	230	3827	1	2.41831
K575_diverticular_disease_of_both_small_	DCLRE1A_ptv_and_missense	0.36703	0.41934	0.875256		0.381435	363977	0	12911	118	12911	6	4.1857
D694_other_primary_thrombocytopenia	CHEK2_ptv_and_missense	0.511511	0.584569	0.875023		0.381562	363977	0	5067	133	5067	3	1.85152
G253_myoclonus	DCLRE1A_ptv_only	-0.877145	1.00243	-0.875021		0.381563	363977	0	3827	229	3827	1	2.4078
K810_acute_cholecystitis	CHEK2_ptv_only	0.220782	0.252335	0.874957		0.381597	363977	0	2373	1984	2373	16	12.935
E78_disorders_of_lipoprotein_metabolism_	DCLRE1A_ptv_and_missense	-0.0218353	0.0249636	-0.874686		0.381745	363977	0	12911	61522	12911	2161	2182.31
D227_melanocytic_naevi_of_lower_limb_inc	CHEK2_ptv_only	-0.506476	0.579042	-0.87468		0.381748	363977	0	2373	740	2373	3	4.82454
H904_sensorineural_hearing_loss_unilater	RAD54L_ptv_and_missense	-0.393732	0.450147	-0.874674		0.381751	363977	0	5897	450	5897	5	7.29071
E041_non_toxic_single_thyroid_nodule	DCLRE1A_ptv_and_missense	-0.140892	0.161083	-0.874654		0.381762	363977	0	12911	1288	12911	40	45.688
E13_other_specified_diabetes_mellitus	DCLRE1A_ptv_only	-0.620466	0.709405	-0.874628		0.381776	363977	0	3827	354	3827	2	3.7221
L814_other_melanin_hyperpigmentation	RAD54L_ptv_and_missense	-0.176736	0.202141	-0.87432		0.381944	363977	0	5897	1822	5897	25	29.5193
I340_mitral_valve_insufficiency	HROB_ptv_only	-0.877498	1.00378	-0.874197		0.382011	363977	0	200	4587	200	1	2.52049
H25_senile_cataract	CHEK2_ptv_only	0.0807791	0.0924092	0.874146		0.382039	363977	0	2373	18421	2373	131	120.098
J11_influenza_virus_not_identified	DCLRE1A_ptv_and_missense	0.0504812	0.0577497	0.874137		0.382044	363977	0	12911	8919	12911	331	316.375
K821_hydrops_of_gallbladder	DCLRE1A_ptv_and_missense	-0.510292	0.583824	-0.874051		0.38209	363977	0	12911	139	12911	3	4.93061
I341_mitral_valve_prolapse	TOP3A_ptv_and_missense	-0.208411	0.238451	-0.87402		0.382107	363977	0	8462	980	8462	18	22.7837
N281_cyst_of_kidney_acquired	RAD54L_ptv_and_missense	-0.134977	0.154446	-0.873941		0.38215	363977	0	5897	2993	5897	43	48.4913
G63_polyneuropathy_in_diseases_classifie	TOP3A_ptv_and_missense	0.152654	0.174686	0.873877		0.382185	363977	0	8462	1274	8462	34	29.6189
H28_cataract_and_other_disorders_of_lens	CHEK2_ptv_and_missense	0.626544	0.717014	0.873825		0.382214	363977	0	5067	77	5067	2	1.07193
L80_vitiligo	DCLRE1A_ptv_and_missense	0.169017	0.193478	0.87357		0.382352	363977	0	12911	672	12911	28	23.8372
I702_atherosclerosis_of_arteries_of_the_	DCLRE1A_ptv_only	-0.27808	0.318374	-0.873439		0.382424	363977	0	3827	1270	3827	10	13.3533
I21_acute_myocardial_infarction	DCLRE1A_ptv_only	-0.0820841	0.0939835	-0.873388		0.382452	363977	0	3827	12535	3827	121	131.798
O120_gestational_oedema	TOP3A_ptv_and_missense	-0.878908	1.00667	-0.873083		0.382618	363977	0	8462	99	8462	1	2.30162
N18_chronic_renal_failure	DCLRE1A_ptv_only	-0.0704838	0.0807362	-0.873014		0.382656	363977	0	3827	16892	3827	168	177.609
I254_coronary_artery_aneurysm	CHEK2_ptv_and_missense	0.510197	0.584448	0.872954		0.382688	363977	0	5067	134	5067	3	1.86544
N484_impotence_of_organic_origin	DCLRE1A_ptv_only	-0.278794	0.319416	-0.872824		0.382759	363977	0	3827	1243	3827	10	13.0694
D372_small_intestine	DCLRE1A_ptv_and_missense	-0.623473	0.714336	-0.872801		0.382772	363977	0	12911	102	12911	2	3.61815
L73_other_follicular_disorders	RAD54L_ptv_and_missense	0.0959575	0.109954	0.872709		0.382822	363977	0	5897	4947	5897	87	80.1492
N90_other_noninflammatory_disorders_of_v	DCLRE1A_ptv_and_missense	-0.0697008	0.079878	-0.872591		0.382886	363977	0	12911	5072	12911	168	179.914
M179_gonarthrosis_unspecified	CHEK2_ptv_only	0.0641528	0.0735235	0.872548		0.382909	363977	0	2373	29783	2373	210	194.175
L230_allergic_contact_dermatitis_due_to_	TOP3A_ptv_and_missense	0.296871	0.340256	0.872495		0.382938	363977	0	8462	274	8462	9	6.37015
O04_medical_abortion	TOP3A_ptv_and_missense	-0.135951	0.155829	-0.87244		0.382968	363977	0	8462	1946	8462	44	45.242
K626_ulcer_of_anus_and_rectum	RAD54L_ptv_and_missense	-0.33192	0.380455	-0.872428		0.382975	363977	0	5897	596	5897	7	9.65614
H47_other_disorders_of_optic_2nd_nerve_a	DCLRE1A_ptv_only	0.227466	0.260735	0.872403		0.382989	363977	0	3827	1138	3827	15	11.9654
M511_lumbar_and_other_intervertebral_dis	TOP3A_ptv_and_missense	0.0359654	0.0412262	0.87239		0.382996	363977	0	8462	34035	8462	772	791.27
B352_tinea_manuum	RAD54L_ptv_and_missense	0.510893	0.585677	0.872311		0.383039	363977	0	5897	113	5897	3	1.83078
N08_glomerular_disorders_in_diseases_cla	CHEK2_ptv_and_missense	0.235773	0.270296	0.872275		0.383059	363977	0	5067	802	5067	14	11.1648
M353_polymyalgia_rheumatica	DCLRE1A_ptv_only	0.138517	0.158811	0.872216		0.38309	363977	0	3827	3365	3827	41	35.381
H13_disorders_of_conjunctiva_in_diseases	CHEK2_ptv_only	0.12747	0.146157	0.872141		0.383131	363977	0	2373	6566	2373	50	42.808
J039_acute_tonsillitis_unspecified	DCLRE1A_ptv_only	0.100285	0.115007	0.871993		0.383212	363977	0	3827	7184	3827	82	75.5355
N953_states_associated_with_artificial_m	TOP3A_ptv_and_missense	0.444797	0.510114	0.871956		0.383232	363977	0	8462	116	8462	4	2.69685
H109_conjunctivitis_unspecified	RAD54L_ptv_and_missense	-0.0903197	0.103592	-0.871878		0.383275	363977	0	5897	6610	5897	99	107.092
M112_other_chondrocalcinosis	RAD54L_ptv_and_missense	0.254801	0.29226	0.87183		0.383301	363977	0	5897	565	5897	12	9.15389
E283_primary_ovarian_failure	CHEK2_ptv_and_missense	-0.3928	0.450596	-0.871736		0.383352	363977	0	5067	501	5067	5	6.97453
D127_rectosigmoid_junction	CHEK2_ptv_only	0.358265	0.410983	0.871726		0.383358	363977	0	2373	637	2373	6	4.15301
K119_disease_of_salivary_gland_unspecifi	TOP3A_ptv_and_missense	0.335447	0.384871	0.871582		0.383436	363977	0	8462	224	8462	7	5.20771
G59_mononeuropathy_in_diseases_classifie	DCLRE1A_ptv_only	0.439794	0.504606	0.871558		0.38345	363977	0	3827	250	3827	4	2.6286
G931_anoxic_brain_damage_not_elsewhere_c	CHEK2_ptv_and_missense	-0.618845	0.710083	-0.871511		0.383475	363977	0	5067	268	5067	2	3.73088
D77_other_disorders_of_blood_and_blood_f	CHEK2_ptv_and_missense	-0.874497	1.00344	-0.871496		0.383483	363977	0	5067	163	5067	1	2.26916
urine_creatinine_enzymatic	DCLRE1A_ptv_and_missense	-0.00736253	0.00844948		-0.871358	0.383559	363977	10269	12911		12562
K642_third_degree_haemorrhoids	TOP3A_ptv_and_missense	-0.311105	0.357044	-0.871335		0.383571	363977	0	8462	483	8462	8	11.2291
G552_nerve_root_and_plexus_compressions_	RAD54L_ptv_and_missense	-0.207282	0.237912	-0.871253		0.383616	363977	0	5897	1336	5897	18	21.6453
B300_keratoconjunctivitis_due_to_adenovi	DCLRE1A_ptv_and_missense	-0.333894	0.383254	-0.871206		0.383642	363977	0	12911	273	12911	7	9.68386
E038_other_specified_hypothyroidism	TOP3A_ptv_and_missense	0.209005	0.239908	0.871185		0.383653	363977	0	8462	672	8462	18	15.6231
N766_ulceration_of_vulva	CHEK2_ptv_and_missense	0.509559	0.584999	0.871044		0.38373	363977	0	5067	128	5067	3	1.78191
F310_bipolar_affective_disorder_current_	TOP3A_ptv_and_missense	-0.620279	0.712115	-0.871038		0.383733	363977	0	8462	162	8462	2	3.76629
G56_mononeuropathies_of_upper_limb	DCLRE1A_ptv_and_missense	-0.0371473	0.0426514	-0.870951		0.383781	363977	0	12911	17579	12911	605	623.563
K913_postoperative_intestinal_obstructio	DCLRE1A_ptv_and_missense	-0.228358	0.26223	-0.870831		0.383846	363977	0	12911	522	12911	15	18.5164
N394_other_specified_urinary_incontinenc	TOP3A_ptv_and_missense	0.099525	0.114309	0.870666		0.383937	363977	0	8462	3281	8462	80	76.2791
I391_aortic_valve_disorders_in_diseases_	CHEK2_ptv_and_missense	0.221213	0.254086	0.870622		0.383961	363977	0	5067	895	5067	16	12.4595
D472_monoclonal_gammopathy	RAD54L_ptv_and_missense	-0.277429	0.318674	-0.870571		0.383988	363977	0	5897	794	5897	10	12.864
O13_gestational_pregnancy_induced_hypert	CHEK2_ptv_and_missense	-0.358532	0.411836	-0.870571		0.383989	363977	0	5067	584	5067	6	8.12999
G56_mononeuropathies_of_upper_limb	RAD54L_ptv_and_missense	-0.0547111	0.0628499	-0.870505		0.384025	363977	0	5897	17579	5897	273	284.807
K64_haemorrhoids_and_perianal_venous_thr	RAD54L_ptv_and_missense	-0.0430164	0.0494226	-0.870379		0.384093	363977	0	5897	30347	5897	473	491.669
C434_malignant_melanoma_of_scalp_and_nec	RAD54L_ptv_and_missense	0.394291	0.453028	0.870347		0.384111	363977	0	5897	209	5897	5	3.38613
J33_nasal_polyp	HROB_ptv_only	-0.872187	1.00229	-0.870191		0.384196	363977	0	200	4833	200	1	2.65566
M760_gluteal_tendinitis	TOP3A_ptv_and_missense	-0.619428	0.711891	-0.870117		0.384237	363977	0	8462	170	8462	2	3.95228
I498_other_specified_cardiac_arrhythmias	CHEK2_ptv_and_missense	-0.291953	0.335552	-0.870068		0.384263	363977	0	5067	856	5067	9	11.9166
D509_iron_deficiency_anaemia_unspecified	RAD54L_ptv_and_missense	0.0606907	0.0697548	0.870057		0.384269	363977	0	5897	12700	5897	219	205.76
M34_systemic_sclerosis	CHEK2_ptv_only	0.505665	0.581214	0.870016		0.384292	363977	0	2373	283	2373	3	1.84506
C97_malignant_neoplasms_of_independent_p	DCLRE1A_ptv_only	0.264699	0.304342	0.869741		0.384442	363977	0	3827	811	3827	11	8.52718
M62_other_disorders_of_muscle	RAD54L_ptv_and_missense	-0.086627	0.0996071	-0.869687		0.384471	363977	0	5897	7106	5897	106	115.128
L850_acquired_ichthyosis	TOP3A_ptv_and_missense	-0.874333	1.00535	-0.869679		0.384476	363977	0	8462	109	8462	1	2.53411
M751_rotator_cuff_syndrome	DCLRE1A_ptv_and_missense	0.0472349	0.0543134	0.869672		0.38448	363977	0	12911	9839	12911	367	349.009
M810_postmenopausal_osteoporosis	CHEK2_ptv_only	0.620033	0.712989	0.869625		0.384506	363977	0	2373	161	2373	2	1.04966
J068_other_acute_upper_respiratory_infec	RAD54L_ptv_and_missense	-0.617983	0.710637	-0.869618		0.384509	363977	0	5897	226	5897	2	3.66156
O701_second_degree_perineal_laceration_d	CHEK2_ptv_only	-0.228074	0.262273	-0.869605		0.384516	363977	0	2373	2857	2373	16	18.6266
H043_acute_and_unspecified_inflammation_	DCLRE1A_ptv_and_missense	0.247072	0.284121	0.869601		0.384519	363977	0	12911	288	12911	13	10.2159
Q30_congenital_malformations_of_nose	CHEK2_ptv_and_missense	0.623234	0.716737	0.869544		0.38455	363977	0	5067	82	5067	2	1.14154
A490_staphylococcal_infection_unspecifie	CHEK2_ptv_and_missense	-0.276865	0.318432	-0.869463		0.384594	363977	0	5067	955	5067	10	13.2948
C260_intestinal_tract_part_unspecified	DCLRE1A_ptv_only	0.331581	0.381377	0.869431		0.384612	363977	0	3827	477	3827	7	5.01537
E79_disorders_of_purine_and_pyrimidine_m	DCLRE1A_ptv_and_missense	-0.266328	0.306364	-0.869321		0.384672	363977	0	12911	395	12911	11	14.0114
I319_disease_of_pericardium_unspecified	CHEK2_ptv_and_missense	0.25364	0.291797	0.869234		0.384719	363977	0	5067	688	5067	12	9.57779
I25_chronic_ischaemic_heart_disease	CHEK2_ptv_only	-0.0648435	0.0746229	-0.86895		0.384875	363977	0	2373	34446	2373	212	224.576
I494_other_and_unspecified_premature_dep	DCLRE1A_ptv_and_missense	-0.141727	0.16311	-0.868909		0.384897	363977	0	12911	1250	12911	39	44.34
vitamin_d	CHEK2_ptv_and_missense	0.0125256	0.0144163		0.868853	0.384928	363977	31957	5067		4628
L958_other_vasculitis_limited_to_skin	CHEK2_ptv_and_missense	0.623005	0.717049	0.868845		0.384932	363977	0	5067	76	5067	2	1.05801
H038_involvement_of_eyelid_in_other_dise	HROB_ptv_only	0.625131	0.719505	0.868834		0.384938	363977	0	200	2303	200	2	1.26546
L559_sunburn_unspecified	TOP3A_ptv_and_missense	0.295017	0.33957	0.868797		0.384958	363977	0	8462	296	8462	9	6.88162
D377_other_digestive_organs	CHEK2_ptv_only	0.505055	0.581328	0.868794		0.38496	363977	0	2373	270	2373	3	1.7603
L71_rosacea	HROB_ptv_only	-0.400872	0.461417	-0.868785		0.384965	363977	0	200	13756	200	5	7.55872
M839_adult_osteomalacia_unspecified	TOP3A_ptv_and_missense	0.629258	0.724347	0.868724		0.384998	363977	0	8462	47	8462	2	1.09269
M48_other_spondylopathies	CHEK2_ptv_and_missense	-0.0881688	0.101494	-0.868711		0.385005	363977	0	5067	7802	5067	101	108.613
basophill_ct	RAD54L_ptv_and_missense	-0.0105582	0.0121608		-0.868218	0.385275	363977	11081	5897		5728
Q23_congenital_malformations_of_aortic_a	TOP3A_ptv_and_missense	0.236059	0.272009	0.867836		0.385484	363977	0	8462	477	8462	14	11.0896
K14_diseases_of_tongue	CHEK2_ptv_only	-0.218592	0.25189	-0.867806		0.385501	363977	0	2373	2995	2373	16	19.5263
I72_other_aneurysm	DCLRE1A_ptv_and_missense	-0.161209	0.185781	-0.867739		0.385537	363977	0	12911	978	12911	30	34.6916
A39_meningococcal_infection	RAD54L_ptv_and_missense	0.439255	0.506596	0.867071		0.385903	363977	0	5897	163	5897	4	2.64086
C342_middle_lobe_bronchus_or_lung	DCLRE1A_ptv_only	0.505185	0.582758	0.866885		0.386005	363977	0	3827	180	3827	3	1.89259
H209_iridocyclitis_unspecified	RAD54L_ptv_and_missense	-0.195726	0.225793	-0.86684		0.38603	363977	0	5897	1494	5897	20	24.2052
Q64_other_congenital_malformations_of_ur	TOP3A_ptv_and_missense	-0.61798	0.712941	-0.866803		0.38605	363977	0	8462	144	8462	2	3.34782
N368_other_specified_disorders_of_urethr	DCLRE1A_ptv_and_missense	0.203486	0.234809	0.866602		0.38616	363977	0	12911	440	12911	19	15.6077
H01_other_inflammation_of_eyelid	DCLRE1A_ptv_and_missense	-0.05233	0.0603884	-0.866557		0.386185	363977	0	12911	8826	12911	299	313.076
D047_skin_of_lower_limb_including_hip	DCLRE1A_ptv_only	-0.435286	0.50235	-0.8665		0.386216	363977	0	3827	586	3827	4	6.16144
O682_labour_and_delivery_complicated_by_	DCLRE1A_ptv_and_missense	-0.266568	0.307642	-0.866487		0.386223	363977	0	12911	412	12911	11	14.6145
L700_acne_vulgaris	DCLRE1A_ptv_and_missense	0.0802194	0.0925896	0.866398		0.386272	363977	0	12911	3347	12911	125	118.725
D752_essential_thrombocytosis	TOP3A_ptv_and_missense	0.510759	0.589559	0.866341		0.386303	363977	0	8462	82	8462	3	1.9064
G51_facial_nerve_disorders	CHEK2_ptv_and_missense	0.146247	0.168847	0.866153		0.386406	363977	0	5067	2234	5067	36	31.1
M860_acute_haematogenous_osteomyelitis	CHEK2_ptv_only	-0.614393	0.709363	-0.866119		0.386425	363977	0	2373	534	2373	2	3.48149
F104_withdrawal_state_with_delirium	RAD54L_ptv_and_missense	-0.869068	1.00353	-0.866013		0.386483	363977	0	5897	153	5897	1	2.47884
E211_secondary_hyperparathyroidism_not_e	TOP3A_ptv_and_missense	-0.617121	0.712672	-0.865925		0.386532	363977	0	8462	149	8462	2	3.46406
I672_cerebral_atherosclerosis	CHEK2_ptv_and_missense	-0.355677	0.410759	-0.865903		0.386544	363977	0	5067	612	5067	6	8.51978
N135_kinking_and_stricture_of_ureter_wit	TOP3A_ptv_and_missense	-0.234127	0.270388	-0.865892		0.38655	363977	0	8462	747	8462	14	17.3668
M77_other_enthesopathies	RAD54L_ptv_and_missense	-0.0478795	0.0552969	-0.865864		0.386565	363977	0	5897	24745	5897	384	400.908
M210_valgus_deformity_not_elsewhere_clas	DCLRE1A_ptv_only	0.276256	0.31909	0.865762		0.386621	363977	0	3827	717	3827	10	7.53883
I259_chronic_ischaemic_heart_disease_uns	TOP3A_ptv_and_missense	-0.0424092	0.0489917	-0.865639		0.386688	363977	0	8462	20927	8462	478	486.526
G060_intracranial_abscess_and_granuloma	DCLRE1A_ptv_and_missense	0.445035	0.514177	0.865528		0.386749	363977	0	12911	75	12911	4	2.6604
K297_gastritis_unspecified	DCLRE1A_ptv_only	0.0577562	0.066738	0.865416		0.38681	363977	0	3827	22558	3827	245	237.184
P37_other_congenital_infectious_and_para	DCLRE1A_ptv_only	-0.124447	0.143816	-0.86532		0.386863	363977	0	3827	5654	3827	52	59.4484
K641_second_degree_haemorrhoids	CHEK2_ptv_and_missense	0.175087	0.20234	0.865314		0.386867	363977	0	5067	1468	5067	25	20.4363
N433_hydrocele_unspecified	RAD54L_ptv_and_missense	-0.152821	0.176615	-0.865279		0.386886	363977	0	5897	2360	5897	33	38.2357
H432_crystalline_deposits_in_vitreous_bo	CHEK2_ptv_and_missense	0.505902	0.58469	0.865248		0.386903	363977	0	5067	132	5067	3	1.8376
N410_acute_prostatitis	RAD54L_ptv_and_missense	0.253254	0.292708	0.865211		0.386923	363977	0	5897	569	5897	12	9.2187
K92_other_diseases_of_digestive_system	DCLRE1A_ptv_and_missense	0.034937	0.0403867	0.865063		0.387004	363977	0	12911	18500	12911	677	656.232
N809_endometriosis_unspecified	HROB_ptv_only	0.623316	0.720672	0.86491		0.387088	363977	0	200	1871	200	2	1.02809
D229_melanocytic_naevi_unspecified	DCLRE1A_ptv_and_missense	0.0502162	0.0580701	0.864751		0.387175	363977	0	12911	9002	12911	332	319.319
H68_eustachian_salpingitis_and_obstructi	TOP3A_ptv_and_missense	0.130128	0.150482	0.86474		0.387182	363977	0	8462	1878	8462	46	43.6611
C449_malignant_neoplasm_of_skin_unspecif	DCLRE1A_ptv_and_missense	0.043713	0.0505543	0.864675		0.387217	363977	0	12911	11465	12911	428	406.687
D374_colon	CHEK2_ptv_and_missense	-0.38886	0.449735	-0.864642		0.387235	363977	0	5067	530	5067	5	7.37824
M763_iliotibial_band_syndrome	RAD54L_ptv_and_missense	0.438218	0.506825	0.864633		0.38724	363977	0	5897	160	5897	4	2.59225
K830_cholangitis	CHEK2_ptv_and_missense	0.200616	0.232044	0.864559		0.387281	363977	0	5067	1128	5067	19	15.7031
H269_cataract_unspecified	CHEK2_ptv_and_missense	-0.0515134	0.0595848	-0.86454		0.387291	363977	0	5067	23990	5067	319	333.97
O020_blighted_ovum_and_nonhydatidiform_m	RAD54L_ptv_and_missense	0.309631	0.358172	0.864476		0.387326	363977	0	5897	377	5897	8	6.10799
N358_other_urethral_stricture	TOP3A_ptv_and_missense	-0.869251	1.00569	-0.864329		0.387407	363977	0	8462	102	8462	1	2.37137
E55_vitamin_d_deficiency	RAD54L_ptv_and_missense	-0.102964	0.119129	-0.864304		0.387421	363977	0	5897	4961	5897	73	80.376
C07_malignant_neoplasm_of_parotid_gland	RAD54L_ptv_and_missense	-0.86738	1.00368	-0.8642		0.387478	363977	0	5897	143	5897	1	2.31682
D170_benign_lipomatous_neoplasm_of_skin_	TOP3A_ptv_and_missense	-0.190953	0.220985	-0.864098		0.387534	363977	0	8462	1078	8462	21	25.0621
M41_scoliosis	DCLRE1A_ptv_and_missense	-0.0935633	0.108332	-0.863671		0.387768	363977	0	12911	2737	12911	89	97.0869
I611_intracerebral_haemorrhage_in_hemisp	TOP3A_ptv_and_missense	0.359233	0.415984	0.863574		0.387822	363977	0	8462	188	8462	6	4.37076
G408_other_epilepsy	TOP3A_ptv_and_missense	0.35906	0.415849	0.863438		0.387897	363977	0	8462	187	8462	6	4.34751
J385_laryngeal_spasm	RAD54L_ptv_and_missense	0.437496	0.506708	0.863408		0.387913	363977	0	5897	160	5897	4	2.59225
I120_hypertensive_renal_disease_with_ren	CHEK2_ptv_only	0.262301	0.304017	0.862785		0.388256	363977	0	2373	1299	2373	11	8.46902
B374_candidiasis_of_other_urogenital_sit	HROB_ptv_only	0.444902	0.51567	0.862764		0.388267	363977	0	200	5131	200	4	2.81941
I65_occlusion_and_stenosis_of_precerebra	TOP3A_ptv_and_missense	-0.144157	0.167107	-0.862665		0.388322	363977	0	8462	1755	8462	37	40.8015
C64_malignant_neoplasm_of_kidney_except_	DCLRE1A_ptv_and_missense	-0.118582	0.137467	-0.862625		0.388344	363977	0	12911	1730	12911	55	61.3666
C61_malignant_neoplasm_of_prostate	TOP3A_ptv_and_missense	-0.0602444	0.0698392	-0.862615		0.388349	363977	0	8462	10379	8462	230	241.298
C446_skin_of_upper_limb_including_should	DCLRE1A_ptv_only	0.156829	0.181811	0.862591		0.388362	363977	0	3827	2552	3827	31	26.8328
K047_periapical_abscess_without_sinus	CHEK2_ptv_only	0.152523	0.176824	0.862573		0.388372	363977	0	2373	4259	2373	33	27.7672
L711_rhinophyma	TOP3A_ptv_and_missense	-0.502478	0.582553	-0.862546		0.388387	363977	0	8462	206	8462	3	4.78924
M223_other_derangements_of_patella	DCLRE1A_ptv_and_missense	0.396373	0.459594	0.862442		0.388445	363977	0	12911	96	12911	5	3.40531
C830_small_cell_diffuse_	DCLRE1A_ptv_and_missense	-0.330436	0.383164	-0.862389		0.388474	363977	0	12911	271	12911	7	9.61292
M200_deformity_of_finger_s_	RAD54L_ptv_and_missense	-0.224588	0.260439	-0.862343		0.388499	363977	0	5897	1163	5897	15	18.8424
D371_stomach	CHEK2_ptv_only	0.614106	0.712185	0.862284		0.388531	363977	0	2373	169	2373	2	1.10182
G55_nerve_root_and_plexus_compressions_i	TOP3A_ptv_and_missense	0.0352171	0.0408424	0.862267		0.388541	363977	0	8462	34302	8462	779	797.478
H103_acute_conjunctivitis_unspecified	TOP3A_ptv_and_missense	0.0514037	0.0596322	0.862014		0.38868	363977	0	8462	13879	8462	320	322.669
M942_chondromalacia	RAD54L_ptv_and_missense	-0.612077	0.710138	-0.861913		0.388736	363977	0	5897	229	5897	2	3.71016
I420_dilated_cardiomyopathy	CHEK2_ptv_only	0.289525	0.335914	0.861903		0.388741	363977	0	2373	1014	2373	9	6.61092
I809_phlebitis_and_thrombophlebitis_of_u	CHEK2_ptv_only	-0.217828	0.252752	-0.861828		0.388782	363977	0	2373	2904	2373	16	18.933
H119_disorder_of_conjunctiva_unspecified	RAD54L_ptv_and_missense	0.308451	0.35796	0.86169		0.388858	363977	0	5897	363	5897	8	5.88117
E149_without_complications	CHEK2_ptv_only	-0.145906	0.169327	-0.861679		0.388864	363977	0	2373	6132	2373	36	39.9784
G819_hemiplegia_unspecified	DCLRE1A_ptv_only	0.149517	0.173572	0.861414		0.38901	363977	0	3827	2817	3827	34	29.6191
K739_chronic_hepatitis_unspecified	RAD54L_ptv_and_missense	-0.864466	1.00359	-0.861375		0.389031	363977	0	5897	145	5897	1	2.34923
M659_synovitis_and_tenosynovitis_unspeci	HROB_ptv_only	0.436416	0.506707	0.861278		0.389085	363977	0	200	4880	200	4	2.68149
I471_supraventricular_tachycardia	TOP3A_ptv_and_missense	-0.0961853	0.111706	-0.861059		0.389206	363977	0	8462	3954	8462	83	91.9254
K229_disease_of_oesophagus_unspecified	CHEK2_ptv_only	-0.498502	0.579002	-0.860968		0.389255	363977	0	2373	757	2373	3	4.93537
J392_other_diseases_of_pharynx	RAD54L_ptv_and_missense	0.224911	0.261252	0.860896		0.389295	363977	0	5897	739	5897	15	11.973
C187_sigmoid_colon	DCLRE1A_ptv_and_missense	0.104652	0.121571	0.860831		0.389331	363977	0	12911	1808	12911	71	64.1334
H192_keratitis_and_keratoconjunctivitis_	TOP3A_ptv_and_missense	0.195887	0.227598	0.860673		0.389418	363977	0	8462	762	8462	20	17.7155
N184_chronic_kidney_disease_stage_4	TOP3A_ptv_and_missense	0.16863	0.195938	0.860628		0.389443	363977	0	8462	1005	8462	27	23.365
J14_pneumonia_due_to_haemophilus_influen	TOP3A_ptv_and_missense	0.358585	0.416675	0.860587		0.389466	363977	0	8462	174	8462	6	4.04528
J84_other_interstitial_pulmonary_disease	RAD54L_ptv_and_missense	0.133256	0.154889	0.86033		0.389607	363977	0	5897	2313	5897	43	37.4742
O365_maternal_care_for_poor_foetal_growt	CHEK2_ptv_and_missense	0.391746	0.455357	0.860305		0.389621	363977	0	5067	222	5067	5	3.09051
D370_lip_oral_cavity_and_pharynx	DCLRE1A_ptv_and_missense	0.311897	0.362572	0.860234		0.38966	363977	0	12911	167	12911	8	5.92383
D379_digestive_organ_unspecified	CHEK2_ptv_and_missense	0.502777	0.584518	0.860156		0.389703	363977	0	5067	132	5067	3	1.8376
G711_myotonic_disorders	CHEK2_ptv_and_missense	0.616445	0.716726	0.860084		0.389743	363977	0	5067	80	5067	2	1.1137
M890_algoneurodystrophy	DCLRE1A_ptv_and_missense	0.244266	0.284002	0.860083		0.389743	363977	0	12911	292	12911	13	10.3578
O66_other_obstructed_labour	TOP3A_ptv_and_missense	-0.389777	0.453185	-0.860082		0.389744	363977	0	8462	313	8462	5	7.27685
M90_osteopathies_in_diseases_classified_	DCLRE1A_ptv_only	-0.352822	0.410248	-0.86002		0.389778	363977	0	3827	812	3827	6	8.53769
Q14_congenital_malformations_of_posterio	RAD54L_ptv_and_missense	-0.61113	0.710614	-0.860002		0.389788	363977	0	5897	223	5897	2	3.61295
L270_generalised_skin_eruption_due_to_dr	CHEK2_ptv_only	-0.497918	0.579026	-0.859923		0.389831	363977	0	2373	737	2373	3	4.80498
K351_acute_appendicitis_with_peritoneal_	DCLRE1A_ptv_only	0.501114	0.582757	0.859902		0.389843	363977	0	3827	176	3827	3	1.85053
N72_inflammatory_disease_of_cervix_uteri	TOP3A_ptv_and_missense	0.136925	0.159239	0.859872		0.389859	363977	0	8462	1620	8462	41	37.6629
G407_petit_mal_unspecified_without_grand	DCLRE1A_ptv_and_missense	0.394933	0.459357	0.859754		0.389925	363977	0	12911	98	12911	5	3.47626
L853_xerosis_cutis	RAD54L_ptv_and_missense	0.241737	0.281203	0.859651		0.389981	363977	0	5897	627	5897	13	10.1584
P95_foetal_death_of_unspecified_cause	DCLRE1A_ptv_and_missense	0.254444	0.296016	0.859561		0.390031	363977	0	12911	269	12911	12	9.54197
E702_disorders_of_tyrosine_metabolism	RAD54L_ptv_and_missense	0.0676455	0.0787032	0.859502		0.390064	363977	0	5897	10463	5897	184	169.517
C93_monocytic_leukaemia	CHEK2_ptv_and_missense	0.616315	0.717115	0.859436		0.3901	363977	0	5067	77	5067	2	1.07193
L208_other_atopic_dermatitis	DCLRE1A_ptv_only	-0.352822	0.410569	-0.859349		0.390148	363977	0	3827	811	3827	6	8.52718
K81_cholecystitis	DCLRE1A_ptv_and_missense	0.0667791	0.077722	0.859204		0.390228	363977	0	12911	4630	12911	175	164.235
N818_other_female_genital_prolapse	DCLRE1A_ptv_only	0.289203	0.336621	0.859135		0.390266	363977	0	3827	645	3827	9	6.78179
K257_chronic_without_haemorrhage_or_perf	DCLRE1A_ptv_only	-0.609368	0.709395	-0.858996		0.390343	363977	0	3827	363	3827	2	3.81673
N00_acute_nephritic_syndrome	RAD54L_ptv_and_missense	-0.610273	0.710464	-0.858978		0.390353	363977	0	5897	230	5897	2	3.72636
I426_alcoholic_cardiomyopathy	TOP3A_ptv_and_missense	-0.864535	1.00653	-0.858927		0.390381	363977	0	8462	91	8462	1	2.11563
K801_calculus_of_gallbladder_with_other_	DCLRE1A_ptv_and_missense	-0.059769	0.0695986	-0.858767		0.390469	363977	0	12911	6472	12911	218	229.575
J18_pneumonia_organism_unspecified	DCLRE1A_ptv_and_missense	-0.0351322	0.0409193	-0.858573		0.390576	363977	0	12911	19222	12911	663	681.843
B378_candidiasis_of_other_sites	CHEK2_ptv_and_missense	-0.173318	0.201887	-0.858487		0.390623	363977	0	5067	2155	5067	25	30.0002
L029_cutaneous_abscess_furuncle_and_carb	RAD54L_ptv_and_missense	-0.0954351	0.111177	-0.858408		0.390667	363977	0	5897	5760	5897	85	93.3211
C441_skin_of_eyelid_including_canthus	DCLRE1A_ptv_and_missense	0.0995858	0.116021	0.858341		0.390704	363977	0	12911	1985	12911	78	70.412
J988_other_specified_respiratory_disorde	TOP3A_ptv_and_missense	0.0736146	0.0857683	0.858296		0.390729	363977	0	8462	6097	8462	146	141.747
D23_other_benign_neoplasms_of_skin	RAD54L_ptv_and_missense	0.0572432	0.066708	0.858116		0.390828	363977	0	5897	14622	5897	249	236.899
O720_third_stage_haemorrhage	DCLRE1A_ptv_only	-0.860477	1.00316	-0.85777		0.391019	363977	0	3827	234	3827	1	2.46037
M199_arthrosis_unspecified	CHEK2_ptv_and_missense	-0.0381496	0.0444792	-0.857696		0.391061	363977	0	5067	46336	5067	627	645.053
K069_disorder_of_gingiva_and_edentulous_	DCLRE1A_ptv_and_missense	-0.61256	0.714218	-0.857666		0.391077	363977	0	12911	103	12911	2	3.65362
hip_circumference	DCLRE1A_ptv_only	0.0137612	0.016046		0.857612	0.391108	363977	660	3827		3818
Q230_congenital_stenosis_of_aortic_valve	TOP3A_ptv_and_missense	0.506102	0.590146	0.857588		0.39112	363977	0	8462	79	8462	3	1.83665
M159_polyarthrosis_unspecified	DCLRE1A_ptv_only	-0.0934278	0.108972	-0.857359		0.391247	363977	0	3827	9203	3827	88	96.764
F332_recurrent_depressive_disorder_curre	CHEK2_ptv_only	0.288376	0.336372	0.857313		0.391272	363977	0	2373	1015	2373	9	6.61744
O04_medical_abortion	HROB_ptv_only	0.622494	0.726125	0.857281		0.391289	363977	0	200	1946	200	2	1.0693
M771_lateral_epicondylitis	DCLRE1A_ptv_and_missense	0.0387921	0.0452528	0.857231		0.391317	363977	0	12911	15308	12911	560	543.006
D130_oesophagus	CHEK2_ptv_and_missense	0.500984	0.584434	0.857211		0.391328	363977	0	5067	133	5067	3	1.85152
F419_anxiety_disorder_unspecified	CHEK2_ptv_and_missense	0.0589272	0.0687542	0.857071		0.391406	363977	0	5067	15145	5067	228	210.837
N49_inflammatory_disorders_of_male_genit	CHEK2_ptv_only	0.431993	0.504055	0.857036		0.391425	363977	0	2373	389	2373	4	2.53614
M53_other_dorsopathies_not_elsewhere_cla	RAD54L_ptv_and_missense	-0.10524	0.122812	-0.856921		0.391489	363977	0	5897	4716	5897	69	76.4066
K672_syphilitic_peritonitis	RAD54L_ptv_and_missense	0.501882	0.585819	0.85672		0.3916	363977	0	5897	112	5897	3	1.81458
K670_chlamydial_peritonitis	RAD54L_ptv_and_missense	0.501882	0.585819	0.85672		0.3916	363977	0	5897	112	5897	3	1.81458
I07_rheumatic_tricuspid_valve_diseases	RAD54L_ptv_and_missense	0.193991	0.226477	0.85656		0.391688	363977	0	5897	1007	5897	20	16.315
M609_myositis_unspecified	DCLRE1A_ptv_only	-0.49645	0.579637	-0.856484		0.39173	363977	0	3827	477	3827	3	5.01537
A390_meningococcal_meningitis	TOP3A_ptv_and_missense	-0.861465	1.00599	-0.856335		0.391812	363977	0	8462	97	8462	1	2.25513
I482_chronic_atrial_fibrillation	RAD54L_ptv_and_missense	-0.497274	0.580725	-0.856299		0.391833	363977	0	5897	296	5897	3	4.79567
L900_lichen_sclerosus_et_atrophicus	DCLRE1A_ptv_only	0.17056	0.199193	0.856257		0.391856	363977	0	3827	2100	3827	26	22.0802
D372_small_intestine	TOP3A_ptv_and_missense	-0.861021	1.0056	-0.856224		0.391874	363977	0	8462	102	8462	1	2.37137
G319_degenerative_disease_of_nervous_sys	DCLRE1A_ptv_only	-0.325358	0.380001	-0.856202		0.391886	363977	0	3827	927	3827	7	9.74685
N809_endometriosis_unspecified	CHEK2_ptv_only	0.224751	0.262529	0.8561		0.391942	363977	0	2373	1871	2373	15	12.1983
H669_otitis_media_unspecified	DCLRE1A_ptv_and_missense	-0.0525243	0.0613576	-0.856036		0.391978	363977	0	12911	8586	12911	289	304.563
O20_haemorrhage_in_early_pregnancy	DCLRE1A_ptv_and_missense	-0.132873	0.155245	-0.855892		0.392058	363977	0	12911	1444	12911	44	51.2216
N498_inflammatory_disorders_of_other_spe	DCLRE1A_ptv_and_missense	-0.611669	0.71467	-0.855877		0.392066	363977	0	12911	100	12911	2	3.5472
c_reactive_protein	DCLRE1A_ptv_only	0.0140866	0.0164594		0.855839	0.392087	363977	17467	3827		3633
M258_other_specified_joint_disorders	TOP3A_ptv_and_missense	0.123339	0.144122	0.855793		0.392112	363977	0	8462	1906	8462	50	44.3121
J350_chronic_tonsillitis	RAD54L_ptv_and_missense	0.261204	0.305279	0.855624		0.392206	363977	0	5897	535	5897	11	8.66784
nuc_red_blood_cell_pct	CHEK2_ptv_and_missense	0.00302419	0.00353584		0.855294	0.392389	363977	11093	5067		4931
K069_disorder_of_gingiva_and_edentulous_	TOP3A_ptv_and_missense	-0.859798	1.00549	-0.855108		0.392491	363977	0	8462	103	8462	1	2.39462
alanine_aminotransferase	DCLRE1A_ptv_only	0.0133564	0.0156197		0.855095	0.392499	363977	16841	3827		3635
I208_other_forms_of_angina_pectoris	CHEK2_ptv_and_missense	-0.166291	0.194485	-0.85503		0.392534	363977	0	5067	2319	5067	27	32.2833
N08_glomerular_disorders_in_diseases_cla	RAD54L_ptv_and_missense	-0.272465	0.318668	-0.855011		0.392545	363977	0	5897	802	5897	10	12.9937
N459_orchitis_epididymitis_and_epididymo	DCLRE1A_ptv_only	0.12037	0.140796	0.854926		0.392592	363977	0	3827	4553	3827	54	47.8721
Q631_lobulated_fused_and_horseshoe_kidne	DCLRE1A_ptv_only	0.610854	0.714515	0.854921		0.392595	363977	0	3827	104	3827	2	1.0935
J86_pyothorax	CHEK2_ptv_only	-0.606063	0.708939	-0.854887		0.392614	363977	0	2373	547	2373	2	3.56624
H020_entropion_and_trichiasis_of_eyelid	TOP3A_ptv_and_missense	0.158939	0.18592	0.85488		0.392618	363977	0	8462	1115	8462	30	25.9223
N421_congestion_and_haemorrhage_of_prost	DCLRE1A_ptv_only	-0.857186	1.00286	-0.854744		0.392693	363977	0	3827	220	3827	1	2.31317
D212_connective_and_other_soft_tissue_of	RAD54L_ptv_and_missense	0.387068	0.45287	0.8547		0.392717	363977	0	5897	211	5897	5	3.41853
I428_other_cardiomyopathies	DCLRE1A_ptv_only	0.431155	0.504541	0.854549		0.392801	363977	0	3827	250	3827	4	2.6286
L20_atopic_dermatitis	DCLRE1A_ptv_only	-0.0900137	0.105335	-0.854543		0.392804	363977	0	3827	10052	3827	97	105.691
D012_rectum	CHEK2_ptv_and_missense	0.499456	0.584504	0.854495		0.392831	363977	0	5067	134	5067	3	1.86544
D539_nutritional_anaemia_unspecified	TOP3A_ptv_and_missense	-0.497198	0.582161	-0.854056		0.393074	363977	0	8462	209	8462	3	4.85898
O990_anaemia_complicating_pregnancy_chil	CHEK2_ptv_only	-0.431322	0.505094	-0.853944		0.393136	363977	0	2373	931	2373	4	6.06979
D303_bladder	DCLRE1A_ptv_and_missense	-0.498683	0.583979	-0.853941		0.393138	363977	0	12911	137	12911	3	4.85967
O90_complications_of_the_puerperium_not_	DCLRE1A_ptv_and_missense	-0.387027	0.453669	-0.853104		0.393601	363977	0	12911	209	12911	5	7.41365
H408_other_glaucoma	DCLRE1A_ptv_and_missense	-0.431791	0.506238	-0.852941		0.393692	363977	0	12911	169	12911	4	5.99477
E72_other_disorders_of_amino_acid_metabo	DCLRE1A_ptv_and_missense	-0.859541	1.0079	-0.852801		0.39377	363977	0	12911	65	12911	1	2.30568
D53_other_nutritional_anaemias	TOP3A_ptv_and_missense	-0.4303	0.504598	-0.852759		0.393793	363977	0	8462	256	8462	4	5.95167
H830_labyrinthitis	DCLRE1A_ptv_and_missense	0.0512512	0.0601016	0.852743		0.393802	363977	0	12911	8149	12911	303	289.062
M859_disorder_of_bone_density_and_struct	RAD54L_ptv_and_missense	-0.855871	1.00371	-0.852706		0.393822	363977	0	5897	142	5897	1	2.30062
K938_disorders_of_other_specified_digest	CHEK2_ptv_and_missense	-0.124274	0.145747	-0.852669		0.393843	363977	0	5067	3852	5067	49	53.6245
K358_acute_appendicitis_other_and_unspec	DCLRE1A_ptv_only	0.238603	0.279878	0.852528		0.393921	363977	0	3827	969	3827	13	10.1885
B97_viral_agents_as_the_cause_of_disease	DCLRE1A_ptv_and_missense	0.134563	0.157842	0.85252		0.393925	363977	0	12911	1040	12911	42	36.8909
K120_recurrent_oral_aphthae	CHEK2_ptv_and_missense	0.148774	0.174514	0.852507		0.393933	363977	0	5067	2089	5067	34	29.0814
H438_other_disorders_of_vitreous_body	CHEK2_ptv_and_missense	-0.101446	0.119027	-0.852296		0.39405	363977	0	5067	5688	5067	74	79.1838
G20_parkinson_s_disease	CHEK2_ptv_and_missense	0.138599	0.162619	0.852293		0.394051	363977	0	5067	2476	5067	39	34.4689
B58_toxoplasmosis	CHEK2_ptv_and_missense	0.611065	0.716977	0.852279		0.394059	363977	0	5067	78	5067	2	1.08585
M18_arthrosis_of_first_carpometacarpal_j	TOP3A_ptv_and_missense	0.114969	0.134935	0.852031		0.394197	363977	0	8462	2336	8462	57	54.309
H918_other_specified_hearing_loss	RAD54L_ptv_and_missense	-0.855154	1.00372	-0.851984		0.394223	363977	0	5897	140	5897	1	2.26822
E06_thyroiditis	RAD54L_ptv_and_missense	-0.271546	0.318725	-0.851974		0.394229	363977	0	5897	814	5897	10	13.1881
M89_other_disorders_of_bone	CHEK2_ptv_only	-0.208119	0.244322	-0.851822		0.394313	363977	0	2373	3141	2373	17	20.4782
H114_other_conjunctival_vascular_disorde	CHEK2_ptv_and_missense	-0.3831	0.449761	-0.851786		0.394333	363977	0	5067	513	5067	5	7.14158
I491_atrial_premature_depolarisation	TOP3A_ptv_and_missense	0.30664	0.360002	0.851773		0.39434	363977	0	8462	259	8462	8	6.02142
haemoglobin_conc	RAD54L_ptv_and_missense	0.00889787	0.0104474		0.851683	0.394391	363977	10443	5897		5739
H018_other_specified_inflammation_of_eye	TOP3A_ptv_and_missense	0.434064	0.509752	0.851519		0.394481	363977	0	8462	118	8462	4	2.74335
D09_carcinoma_in_situ_of_other_and_unspe	TOP3A_ptv_and_missense	-0.203285	0.238737	-0.851499		0.394492	363977	0	8462	948	8462	18	22.0398
H600_abscess_of_external_ear	DCLRE1A_ptv_only	0.429721	0.504749	0.851357		0.394571	363977	0	3827	252	3827	4	2.64963
C170_duodenum	RAD54L_ptv_and_missense	0.498381	0.585434	0.851302		0.394602	363977	0	5897	114	5897	3	1.84698
H111_conjunctival_degenerations_and_depo	DCLRE1A_ptv_only	0.350816	0.412102	0.851285		0.394611	363977	0	3827	405	3827	6	4.25833
L41_parapsoriasis	TOP3A_ptv_and_missense	0.501985	0.589691	0.851269		0.39462	363977	0	8462	82	8462	3	1.9064
K632_fistula_of_intestine	RAD54L_ptv_and_missense	0.304592	0.357813	0.851261		0.394625	363977	0	5897	366	5897	8	5.92978
K449_diaphragmatic_hernia_without_obstru	DCLRE1A_ptv_and_missense	0.0251373	0.0295319	0.851192		0.394663	363977	0	12911	37259	12911	1355	1321.65
J449_chronic_obstructive_pulmonary_disea	DCLRE1A_ptv_and_missense	-0.0407614	0.0478892	-0.851161		0.39468	363977	0	12911	13958	12911	478	495.118
N358_other_urethral_stricture	DCLRE1A_ptv_only	0.60853	0.714949	0.851152		0.394685	363977	0	3827	102	3827	2	1.07247
N813_complete_uterovaginal_prolapse	RAD54L_ptv_and_missense	0.2157	0.253451	0.851051		0.394741	363977	0	5897	793	5897	16	12.8478
M729_fibroblastic_disorder_unspecified	TOP3A_ptv_and_missense	0.434684	0.510762	0.85105		0.394741	363977	0	8462	110	8462	4	2.55736
D044_skin_of_scalp_and_neck	DCLRE1A_ptv_and_missense	0.276022	0.324331	0.851049		0.394742	363977	0	12911	215	12911	10	7.62648
K80_cholelithiasis	HROB_ptv_only	0.237321	0.27886	0.851038		0.394748	363977	0	200	19868	200	14	10.9172
M469_inflammatory_spondylopathy_unspecif	HROB_ptv_only	0.606096	0.712202	0.851017		0.39476	363977	0	200	2046	200	2	1.12425
K07_dentofacial_anomalies_including_malo	RAD54L_ptv_and_missense	-0.12354	0.145169	-0.851012		0.394763	363977	0	5897	3414	5897	49	55.3122
I35_nonrheumatic_aortic_valve_disorders	CHEK2_ptv_and_missense	0.0960279	0.112854	0.850902		0.394824	363977	0	5067	5442	5067	82	75.7592
L708_other_acne	RAD54L_ptv_and_missense	-0.34982	0.411329	-0.850462		0.395068	363977	0	5897	558	5897	6	9.04048
F420_predominantly_obsessional_thoughts_	DCLRE1A_ptv_only	0.49573	0.583067	0.850211		0.395208	363977	0	3827	176	3827	3	1.85053
O809_single_spontaneous_delivery_unspeci	CHEK2_ptv_and_missense	-0.0859351	0.10108	-0.850169		0.395231	363977	0	5067	9058	5067	112	126.098
I371_pulmonary_valve_insufficiency	DCLRE1A_ptv_and_missense	-0.287461	0.338143	-0.850119		0.395259	363977	0	12911	335	12911	9	11.8831
Q282_arteriovenous_malformation_of_cereb	CHEK2_ptv_and_missense	0.496771	0.584524	0.849872		0.395396	363977	0	5067	131	5067	3	1.82368
K830_cholangitis	TOP3A_ptv_and_missense	-0.183534	0.215956	-0.849872		0.395396	363977	0	8462	1128	8462	22	26.2246
G513_clonic_hemifacial_spasm	CHEK2_ptv_and_missense	0.496909	0.584696	0.849858		0.395404	363977	0	5067	129	5067	3	1.79584
I849_unspecified_haemorrhoids_without_co	HROB_ptv_only	0.290466	0.341807	0.849794		0.395439	363977	0	200	12501	200	9	6.86912
N958_other_specified_menopausal_and_peri	RAD54L_ptv_and_missense	0.248465	0.292423	0.849678		0.395504	363977	0	5897	578	5897	12	9.36451
L010_impetigo_any_organism_any_site_	CHEK2_ptv_and_missense	-0.13328	0.156865	-0.849649		0.39552	363977	0	5067	3314	5067	42	46.1349
K352_acute_appendicitis_with_generalized	DCLRE1A_ptv_only	0.607183	0.714632	0.849643		0.395523	363977	0	3827	102	3827	2	1.07247
B952_streptococcus_group_d_as_the_cause_	DCLRE1A_ptv_and_missense	-0.25999	0.30603	-0.84956		0.39557	363977	0	12911	396	12911	11	14.0469
E220_acromegaly_and_pituitary_gigantism	DCLRE1A_ptv_only	0.606992	0.714503	0.84953		0.395587	363977	0	3827	103	3827	2	1.08298
min_per_wk_walking	HROB_ptv_only	0.0650107	0.0765428		0.849339	0.395693	363977	68596	200		160
N501_vascular_disorders_of_male_genital_	DCLRE1A_ptv_only	-0.237865	0.280067	-0.849313		0.395707	363977	0	3827	1560	3827	13	16.4025
N842_polyp_of_vagina	DCLRE1A_ptv_and_missense	-0.351426	0.413784	-0.849298		0.395715	363977	0	12911	238	12911	6	8.44234
G83_other_paralytic_syndromes	CHEK2_ptv_and_missense	-0.270397	0.31839	-0.849264		0.395734	363977	0	5067	936	5067	10	13.0303
H200_acute_and_subacute_iridocyclitis	CHEK2_ptv_only	0.302752	0.356509	0.849212		0.395763	363977	0	2373	871	2373	8	5.67861
C795_secondary_malignant_neoplasm_of_bon	DCLRE1A_ptv_and_missense	0.07198	0.0847614	0.849208		0.395766	363977	0	12911	3859	12911	147	136.887
H80_otosclerosis	TOP3A_ptv_and_missense	-0.247823	0.291905	-0.848983		0.395891	363977	0	8462	665	8462	12	15.4604
B372_candidiasis_of_skin_and_nail	DCLRE1A_ptv_only	-0.247014	0.290975	-0.848919		0.395926	363977	0	3827	1457	3827	12	15.3195
M510_lumbar_and_other_intervertebral_dis	TOP3A_ptv_and_missense	-0.141733	0.166962	-0.848895		0.39594	363977	0	8462	1937	8462	37	45.0328
E041_non_toxic_single_thyroid_nodule	CHEK2_ptv_only	0.258119	0.304073	0.848871		0.395953	363977	0	2373	1288	2373	11	8.3973
M112_other_chondrocalcinosis	DCLRE1A_ptv_and_missense	0.1773	0.208927	0.848619		0.396093	363977	0	12911	565	12911	24	20.0417
D518_other_vitamin_b12_deficiency_anaemi	DCLRE1A_ptv_and_missense	0.329005	0.387797	0.848394		0.396219	363977	0	12911	146	12911	7	5.17892
K61_abscess_of_anal_and_rectal_regions	HROB_ptv_only	0.60432	0.712462	0.848213		0.396319	363977	0	200	2254	200	2	1.23854
B441_other_pulmonary_aspergillosis	RAD54L_ptv_and_missense	0.384068	0.452854	0.848105		0.396379	363977	0	5897	214	5897	5	3.46714
D480_bone_and_articular_cartilage	RAD54L_ptv_and_missense	-0.851023	1.00364	-0.847935		0.396474	363977	0	5897	142	5897	1	2.30062
I209_angina_pectoris_unspecified	DCLRE1A_ptv_and_missense	0.0338352	0.0399069	0.847853		0.39652	363977	0	12911	19557	12911	717	693.726
M67_other_disorders_of_synovium_and_tend	DCLRE1A_ptv_and_missense	-0.0455273	0.0537031	-0.847759		0.396572	363977	0	12911	11057	12911	376	392.214
H182_other_corneal_oedema	RAD54L_ptv_and_missense	-0.850713	1.0037	-0.847575		0.396675	363977	0	5897	140	5897	1	2.26822
O360_maternal_care_for_rhesus_isoimmunis	DCLRE1A_ptv_and_missense	0.262799	0.310082	0.847514		0.396709	363977	0	12911	246	12911	11	8.72612
I513_intracardiac_thrombosis_not_elsewhe	TOP3A_ptv_and_missense	0.386752	0.456357	0.847477		0.39673	363977	0	8462	145	8462	5	3.37106
C26_malignant_neoplasm_of_other_and_ill_	CHEK2_ptv_and_missense	0.27092	0.319684	0.847461		0.396738	363977	0	5067	561	5067	10	7.8098
F80_specific_developmental_disorders_of_	DCLRE1A_ptv_only	-0.849529	1.00251	-0.847398		0.396773	363977	0	3827	223	3827	1	2.34471
K081_loss_of_teeth_due_to_accident_extra	CHEK2_ptv_and_missense	0.383213	0.452314	0.847227		0.396869	363977	0	5067	244	5067	5	3.39678
J33_nasal_polyp	TOP3A_ptv_and_missense	0.0779429	0.0919995	0.84721		0.396878	363977	0	8462	4833	8462	124	112.361
K36_other_appendicitis	DCLRE1A_ptv_and_missense	-0.494508	0.58393	-0.846861		0.397073	363977	0	12911	137	12911	3	4.85967
J67_hypersensitivity_pneumonitis_due_to_	CHEK2_ptv_and_missense	-0.849597	1.00325	-0.846844		0.397082	363977	0	5067	168	5067	1	2.33876
K86_other_diseases_of_pancreas	HROB_ptv_only	0.602722	0.711785	0.846775		0.39712	363977	0	200	2076	200	2	1.14073
N20_calculus_of_kidney_and_ureter	RAD54L_ptv_and_missense	-0.0838506	0.0990283	-0.846734		0.397143	363977	0	5897	7098	5897	106	114.999
N74_female_pelvic_inflammatory_disorders	DCLRE1A_ptv_only	-0.60133	0.710207	-0.846697		0.397164	363977	0	3827	357	3827	2	3.75364
E102_with_renal_complications	RAD54L_ptv_and_missense	0.495555	0.585294	0.846677		0.397175	363977	0	5897	115	5897	3	1.86318
K649_haemorrhoids_unspecified	TOP3A_ptv_and_missense	-0.0455921	0.0538498	-0.846653		0.397189	363977	0	8462	17886	8462	385	415.827
M46_other_inflammatory_spondylopathies	HROB_ptv_only	0.493933	0.583402	0.846643		0.397194	363977	0	200	3355	200	3	1.84352
N45_orchitis_and_epididymitis	CHEK2_ptv_only	0.147806	0.174607	0.846505		0.397271	363977	0	2373	4595	2373	35	29.9578
C436_malignant_melanoma_of_upper_limb_in	CHEK2_ptv_only	0.284078	0.335602	0.846474		0.397288	363977	0	2373	1028	2373	9	6.70219
H185_hereditary_corneal_dystrophies	RAD54L_ptv_and_missense	0.228981	0.270556	0.846335		0.397366	363977	0	5897	680	5897	14	11.0171
D27_benign_neoplasm_of_ovary	RAD54L_ptv_and_missense	-0.171124	0.202212	-0.846261		0.397407	363977	0	5897	1824	5897	25	29.5517
D518_other_vitamin_b12_deficiency_anaemi	TOP3A_ptv_and_missense	-0.603286	0.712925	-0.846212		0.397434	363977	0	8462	146	8462	2	3.39431
O63_long_labour	DCLRE1A_ptv_only	-0.2417	0.285716	-0.845945		0.397583	363977	0	3827	1697	3827	13	17.8429
I499_cardiac_arrhythmia_unspecified	CHEK2_ptv_and_missense	0.146994	0.17379	0.845819		0.397654	363977	0	5067	2100	5067	34	29.2345
K08_other_disorders_of_teeth_and_support	DCLRE1A_ptv_only	0.132106	0.156188	0.845817		0.397655	363977	0	3827	3471	3827	42	36.4955
N009_unspecified	DCLRE1A_ptv_and_missense	-0.493981	0.584057	-0.845775		0.397678	363977	0	12911	136	12911	3	4.82419
K13_other_diseases_of_lip_and_oral_mucos	DCLRE1A_ptv_only	-0.11782	0.139307	-0.845757		0.397688	363977	0	3827	5641	3827	53	59.3117
I517_cardiomegaly	DCLRE1A_ptv_only	-0.109303	0.129243	-0.845713		0.397713	363977	0	3827	6603	3827	62	69.4266
H350_background_retinopathy_and_retinal_	DCLRE1A_ptv_only	-0.300749	0.355636	-0.845666		0.397739	363977	0	3827	1023	3827	8	10.7562
A409_streptococcal_septicaemia_unspecifi	DCLRE1A_ptv_and_missense	-0.604042	0.714358	-0.845573		0.397791	363977	0	12911	101	12911	2	3.58267
N90_other_noninflammatory_disorders_of_v	DCLRE1A_ptv_only	-0.126051	0.149076	-0.84555		0.397804	363977	0	3827	5072	3827	47	53.329
G407_petit_mal_unspecified_without_grand	TOP3A_ptv_and_missense	-0.850488	1.00594	-0.845464		0.397852	363977	0	8462	98	8462	1	2.27837
I36_nonrheumatic_tricuspid_valve_disorde	RAD54L_ptv_and_missense	0.323568	0.382727	0.845429		0.397871	363977	0	5897	311	5897	7	5.03869
immat_reticulocyte_fr	RAD54L_ptv_and_missense	-0.0112462	0.0133045		-0.845299	0.397944	363977	16364	5897		5639
A181_tuberculosis_of_genito_urinary_syst	CHEK2_ptv_only	0.0785779	0.0929862	0.845049		0.398083	363977	0	2373	19014	2373	138	123.964
A50_congenital_syphilis	DCLRE1A_ptv_and_missense	-0.202532	0.239718	-0.844879		0.398179	363977	0	12911	622	12911	18	22.0636
N63_unspecified_lump_in_breast	RAD54L_ptv_and_missense	-0.0669084	0.0792044	-0.844756		0.398247	363977	0	5897	11839	5897	181	191.81
K118_other_diseases_of_salivary_glands	TOP3A_ptv_and_missense	0.208442	0.24675	0.844749		0.398251	363977	0	8462	625	8462	17	14.5305
H543_unqualified_visual_loss_both_eyes	DCLRE1A_ptv_and_missense	0.388233	0.459712	0.844513		0.398383	363977	0	12911	98	12911	5	3.47626
C774_inguinal_and_lower_limb_lymph_nodes	DCLRE1A_ptv_only	0.381036	0.451213	0.844471		0.398406	363977	0	3827	319	3827	5	3.35409
N343_urethral_syndrome_unspecified	RAD54L_ptv_and_missense	0.494567	0.585702	0.844401		0.398445	363977	0	5897	113	5897	3	1.83078
L303_infective_dermatitis	RAD54L_ptv_and_missense	-0.300875	0.35632	-0.844395		0.398449	363977	0	5897	659	5897	8	10.6768
M402_other_and_unspecified_kyphosis	RAD54L_ptv_and_missense	0.257651	0.305185	0.844244		0.398533	363977	0	5897	521	5897	11	8.44102
M703_other_bursitis_of_elbow	DCLRE1A_ptv_only	0.426195	0.504883	0.844146		0.398588	363977	0	3827	249	3827	4	2.61809
J100_influenza_with_pneumonia_influenza_	CHEK2_ptv_and_missense	-0.489702	0.580182	-0.844048		0.398643	363977	0	5067	348	5067	3	4.84458
N925_other_specified_irregular_menstruat	CHEK2_ptv_and_missense	-0.847017	1.00355	-0.844024		0.398656	363977	0	5067	158	5067	1	2.19955
N08_glomerular_disorders_in_diseases_cla	DCLRE1A_ptv_and_missense	-0.17521	0.207596	-0.843999		0.39867	363977	0	12911	802	12911	24	28.4486
D125_sigmoid_colon	DCLRE1A_ptv_only	0.0918216	0.108812	0.843856		0.39875	363977	0	3827	7742	3827	88	81.4025
M32_systemic_lupus_erythematosus	TOP3A_ptv_and_missense	-0.269853	0.319831	-0.843737		0.398816	363977	0	8462	548	8462	10	12.7403
O91_infections_of_breast_associated_with	DCLRE1A_ptv_only	-0.846389	1.00339	-0.84353		0.398932	363977	0	3827	237	3827	1	2.49191
D043_skin_of_other_and_unspecified_parts	TOP3A_ptv_and_missense	0.221771	0.262949	0.843399		0.399005	363977	0	8462	513	8462	15	11.9266
M674_ganglion	DCLRE1A_ptv_and_missense	-0.0485089	0.0575196	-0.843345		0.399036	363977	0	12911	9650	12911	327	342.305
B059_measles_without_complication	DCLRE1A_ptv_and_missense	-0.131324	0.155739	-0.843235		0.399097	363977	0	12911	1404	12911	43	49.8027
K601_chronic_anal_fissure	DCLRE1A_ptv_and_missense	0.160175	0.189954	0.84323		0.3991	363977	0	12911	703	12911	29	24.9368
J451_nonallergic_asthma	TOP3A_ptv_and_missense	-0.381122	0.452028	-0.843139		0.399151	363977	0	8462	287	8462	5	6.67238
M202_hallux_rigidus	RAD54L_ptv_and_missense	-0.140202	0.166314	-0.842994		0.399232	363977	0	5897	2588	5897	37	41.9297
H912_sudden_idiopathic_hearing_loss	DCLRE1A_ptv_and_missense	0.327154	0.388197	0.84275		0.399368	363977	0	12911	141	12911	7	5.00156
L271_localised_skin_eruption_due_to_drug	DCLRE1A_ptv_and_missense	-0.60196	0.714285	-0.842745		0.399371	363977	0	12911	102	12911	2	3.61815
M828_osteoporosis_in_other_diseases_clas	DCLRE1A_ptv_and_missense	0.0727648	0.0863502	0.842672		0.399412	363977	0	12911	3956	12911	149	140.327
D110_parotid_gland	RAD54L_ptv_and_missense	-0.346171	0.410828	-0.842617		0.399443	363977	0	5897	519	5897	6	8.40862
D377_other_digestive_organs	TOP3A_ptv_and_missense	-0.424922	0.504327	-0.842553		0.399479	363977	0	8462	270	8462	4	6.27715
O35_maternal_care_for_known_or_suspected	DCLRE1A_ptv_only	-0.845542	1.0037	-0.842422		0.399552	363977	0	3827	239	3827	1	2.51294
L403_pustulosis_palmaris_et_plantaris	CHEK2_ptv_only	0.600016	0.712257	0.842416		0.399555	363977	0	2373	172	2373	2	1.12138
D261_corpus_uteri	TOP3A_ptv_and_missense	-0.599737	0.712078	-0.842235		0.399656	363977	0	8462	166	8462	2	3.85929
I79_disorders_of_arteries_arterioles_and	DCLRE1A_ptv_and_missense	-0.179133	0.212697	-0.842196		0.399678	363977	0	12911	761	12911	23	26.9942
E249_cushing_s_syndrome_unspecified	DCLRE1A_ptv_only	0.601391	0.71434	0.841883		0.399854	363977	0	3827	107	3827	2	1.12504
M490_tuberculosis_of_spine	RAD54L_ptv_and_missense	-0.488895	0.58075	-0.841835		0.399881	363977	0	5897	296	5897	3	4.79567
M508_other_cervical_disk_disorders	RAD54L_ptv_and_missense	0.426516	0.506655	0.841829		0.399884	363977	0	5897	164	5897	4	2.65706
M841_nonunion_of_fracture_pseudarthrosis	TOP3A_ptv_and_missense	-0.185944	0.220931	-0.841638		0.399991	363977	0	8462	1063	8462	21	24.7134
H044_chronic_inflammation_of_lachrymal_p	TOP3A_ptv_and_missense	-0.846263	1.00571	-0.841456		0.400093	363977	0	8462	101	8462	1	2.34812
I05_rheumatic_mitral_valve_diseases	CHEK2_ptv_and_missense	-0.34555	0.410743	-0.841281		0.40019	363977	0	5067	627	5067	6	8.7286
M256_stiffness_of_joint_not_elsewhere_cl	HROB_ptv_only	0.600323	0.713602	0.841257		0.400204	363977	0	200	1941	200	2	1.06655
N940_mittelschmerz	DCLRE1A_ptv_and_missense	0.287781	0.342086	0.841255		0.400205	363977	0	12911	197	12911	9	6.98799
L570_actinic_keratosis	RAD54L_ptv_and_missense	0.0545311	0.0648224	0.841238		0.400214	363977	0	5897	15829	5897	273	256.455
N641_fat_necrosis_of_breast	CHEK2_ptv_only	0.489134	0.581453	0.841227		0.400221	363977	0	2373	279	2373	3	1.81898
M763_iliotibial_band_syndrome	TOP3A_ptv_and_missense	-0.5991	0.712261	-0.841125		0.400278	363977	0	8462	160	8462	2	3.7198
D40_neoplasm_of_uncertain_or_unknown_beh	TOP3A_ptv_and_missense	-0.599256	0.712446	-0.841124		0.400278	363977	0	8462	157	8462	2	3.65005
M405_lordosis_unspecified	DCLRE1A_ptv_and_missense	0.386431	0.459432	0.841106		0.400288	363977	0	12911	97	12911	5	3.44079
A748_other_chlamydial_diseases	RAD54L_ptv_and_missense	0.492677	0.585749	0.841106		0.400288	363977	0	5897	113	5897	3	1.83078
J998_respiratory_disorders_in_other_dise	DCLRE1A_ptv_and_missense	-0.0576304	0.0685313	-0.840936		0.400384	363977	0	12911	6999	12911	233	248.269
N870_mild_cervical_dysplasia	RAD54L_ptv_and_missense	-0.119875	0.142591	-0.840689		0.400522	363977	0	5897	3543	5897	52	57.4022
Q504_embryonic_cyst_of_fallopian_tube	DCLRE1A_ptv_only	0.4901	0.583049	0.840581		0.400582	363977	0	3827	177	3827	3	1.86105
D02_carcinoma_in_situ_of_middle_ear_and_	RAD54L_ptv_and_missense	-0.843626	1.00387	-0.840376		0.400698	363977	0	5897	140	5897	1	2.26822
K73_chronic_hepatitis_not_elsewhere_clas	DCLRE1A_ptv_only	-0.841565	1.00163	-0.840198		0.400797	363977	0	3827	222	3827	1	2.3342
H264_after_cataract	CHEK2_ptv_and_missense	-0.141825	0.168818	-0.840103		0.400851	363977	0	5067	2907	5067	36	40.469
M758_other_shoulder_lesions	CHEK2_ptv_only	0.163752	0.194944	0.839996		0.40091	363977	0	2373	3365	2373	27	21.9386
N994_postprocedural_pelvic_peritoneal_ad	TOP3A_ptv_and_missense	-0.48888	0.582073	-0.839895		0.400967	363977	0	8462	217	8462	3	5.04497
I208_other_forms_of_angina_pectoris	DCLRE1A_ptv_only	-0.189433	0.225586	-0.839738		0.401055	363977	0	3827	2319	3827	20	24.3829
G37_other_demyelinating_diseases_of_cent	DCLRE1A_ptv_only	-0.486581	0.579574	-0.839551		0.40116	363977	0	3827	470	3827	3	4.94177
C69_malignant_neoplasm_of_eye_and_adnexa	DCLRE1A_ptv_only	-0.841575	1.00251	-0.839468		0.401207	363977	0	3827	221	3827	1	2.32368
C779_lymph_node_unspecified	CHEK2_ptv_and_missense	-0.267155	0.318389	-0.839084		0.401422	363977	0	5067	935	5067	10	13.0163
O700_first_degree_perineal_laceration_du	RAD54L_ptv_and_missense	-0.167475	0.199608	-0.839019		0.401459	363977	0	5897	1982	5897	27	32.1115
F310_bipolar_affective_disorder_current_	RAD54L_ptv_and_missense	0.425004	0.506554	0.839011		0.401463	363977	0	5897	162	5897	4	2.62465
C778_lymph_nodes_of_multiple_regions	CHEK2_ptv_only	0.597293	0.712121	0.838751		0.401609	363977	0	2373	170	2373	2	1.10834
M479_spondylosis_unspecified	HROB_ptv_only	0.381822	0.45527	0.838672		0.401653	363977	0	200	6359	200	5	3.49418
C251_body_of_pancreas	RAD54L_ptv_and_missense	-0.841699	1.00375	-0.838558		0.401717	363977	0	5897	140	5897	1	2.26822
C45_mesothelioma	CHEK2_ptv_only	-0.840278	1.00211	-0.83851		0.401744	363977	0	2373	358	2373	1	2.33403
M008_arthritis_and_polyarthritis_due_to_	DCLRE1A_ptv_only	0.599268	0.714685	0.838506		0.401747	363977	0	3827	104	3827	2	1.0935
O438_other_placental_disorders	DCLRE1A_ptv_only	0.600862	0.716666	0.838414		0.401798	363977	0	3827	109	3827	2	1.14607
N948_other_specified_conditions_associat	RAD54L_ptv_and_missense	0.1509	0.180008	0.838293		0.401866	363977	0	5897	1696	5897	32	27.4779
L08_other_local_infections_of_skin_and_s	CHEK2_ptv_and_missense	0.0631792	0.075369	0.838264		0.401882	363977	0	5067	12901	5067	194	179.598
haematocrit_pctge	DCLRE1A_ptv_only	-0.0111683	0.0133263		-0.83807	0.401992	363977	10443	3827		3718
I082_disorders_of_both_aortic_and_tricus	DCLRE1A_ptv_and_missense	-0.321294	0.383395	-0.838024		0.402017	363977	0	12911	263	12911	7	9.32914
N209_urinary_calculus_unspecified	RAD54L_ptv_and_missense	-0.595219	0.710282	-0.838004		0.402028	363977	0	5897	221	5897	2	3.58055
F058_other_delirium	CHEK2_ptv_and_missense	-0.486293	0.580309	-0.837991		0.402036	363977	0	5067	352	5067	3	4.90027
L400_psoriasis_vulgaris	CHEK2_ptv_and_missense	0.320197	0.382128	0.837931		0.402069	363977	0	5067	374	5067	7	5.20653
F000_dementia_in_alzheimer_s_disease_wit	DCLRE1A_ptv_and_missense	0.229637	0.274062	0.837903		0.402085	363977	0	12911	312	12911	14	11.0673
urate	CHEK2_ptv_only	-0.0149491	0.0178414		-0.837887	0.402095	363977	17129	2373		2261
H472_optic_atrophy	DCLRE1A_ptv_and_missense	0.271443	0.323967	0.837873		0.402102	363977	0	12911	219	12911	10	7.76837
N02_recurrent_and_persistent_haematuria	DCLRE1A_ptv_only	-0.297823	0.355456	-0.837863		0.402108	363977	0	3827	1051	3827	8	11.0506
pwave_art_stiff_idx	DCLRE1A_ptv_only	0.0225412	0.0269056		0.837791	0.40215	363977	242986	3827		1271
K01_embedded_and_impacted_teeth	RAD54L_ptv_and_missense	-0.157175	0.187638	-0.837651		0.402227	363977	0	5897	2103	5897	29	34.0719
H186_keratoconus	RAD54L_ptv_and_missense	-0.595184	0.710555	-0.837633		0.402237	363977	0	5897	225	5897	2	3.64535
K566_other_and_unspecified_intestinal_ob	TOP3A_ptv_and_missense	0.0916388	0.109426	0.837452		0.402339	363977	0	8462	3442	8462	87	80.0221
Q54_hypospadias	TOP3A_ptv_and_missense	-0.487727	0.582504	-0.837293		0.402428	363977	0	8462	201	8462	3	4.67299
J99_respiratory_disorders_in_diseases_cl	HROB_ptv_only	0.359435	0.429375	0.837112		0.40253	363977	0	200	8369	200	6	4.59864
C51_malignant_neoplasm_of_vulva	DCLRE1A_ptv_only	0.488048	0.583021	0.837102		0.402535	363977	0	3827	181	3827	3	1.90311
D29_benign_neoplasm_of_male_genital_orga	TOP3A_ptv_and_missense	0.0978784	0.116944	0.836966		0.402611	363977	0	8462	3391	8462	81	78.8364
O034_incomplete_without_complication	DCLRE1A_ptv_and_missense	0.103797	0.124016	0.836962		0.402614	363977	0	12911	1793	12911	69	63.6013
D10_benign_neoplasm_of_mouth_and_pharynx	CHEK2_ptv_and_missense	-0.343683	0.410638	-0.83695		0.402621	363977	0	5067	604	5067	6	8.40841
N958_other_specified_menopausal_and_peri	DCLRE1A_ptv_only	-0.420452	0.502427	-0.836842		0.402681	363977	0	3827	578	3827	4	6.07732
H131_conjunctivitis_in_infectious_and_pa	RAD54L_ptv_and_missense	-0.0889862	0.106337	-0.83683		0.402688	363977	0	5897	6268	5897	94	101.551
I330_acute_and_subacute_infective_endoca	DCLRE1A_ptv_and_missense	0.18261	0.21823	0.836775		0.402719	363977	0	12911	516	12911	22	18.3036
Q231_congenital_insufficiency_of_aortic_	CHEK2_ptv_only	0.421107	0.503258	0.836761		0.402727	363977	0	2373	398	2373	4	2.59482
I74_arterial_embolism_and_thrombosis	TOP3A_ptv_and_missense	-0.160443	0.191775	-0.836622		0.402805	363977	0	8462	1347	8462	28	31.316
B01_varicella_chickenpox_	TOP3A_ptv_and_missense	0.104989	0.125562	0.836153		0.403069	363977	0	8462	2601	8462	67	60.4699
I516_cardiovascular_disease_unspecified	CHEK2_ptv_and_missense	0.267485	0.319922	0.836093		0.403103	363977	0	5067	552	5067	10	7.68451
I452_bifascicular_block	DCLRE1A_ptv_and_missense	-0.346035	0.413919	-0.835996		0.403157	363977	0	12911	235	12911	6	8.33593
G439_migraine_unspecified	DCLRE1A_ptv_only	0.0683828	0.0818049	0.835926		0.403197	363977	0	3827	14907	3827	165	156.738
L439_lichen_planus_unspecified	TOP3A_ptv_and_missense	0.110173	0.131807	0.835869		0.403229	363977	0	8462	2460	8462	60	57.1919
B65_schistosomiasis_bilharziasis_	TOP3A_ptv_and_missense	0.245893	0.294215	0.835761		0.403289	363977	0	8462	413	8462	12	9.60172
F43_reaction_to_severe_stress_and_adjust	TOP3A_ptv_and_missense	0.0584047	0.069899	0.835557		0.403404	363977	0	8462	9653	8462	227	224.42
I872_venous_insufficiency_chronic_periph	RAD54L_ptv_and_missense	-0.297572	0.356152	-0.835519		0.403425	363977	0	5897	654	5897	8	10.5958
H119_disorder_of_conjunctiva_unspecified	CHEK2_ptv_and_missense	0.319334	0.382236	0.835437		0.403472	363977	0	5067	363	5067	7	5.0534
E86_volume_depletion	RAD54L_ptv_and_missense	0.0817886	0.0979018	0.835415		0.403484	363977	0	5897	6133	5897	109	99.3642
D037_melanoma_in_situ_of_lower_limb_incl	TOP3A_ptv_and_missense	0.28322	0.339069	0.835287		0.403556	363977	0	8462	310	8462	9	7.2071
A56_other_sexually_transmitted_chlamydia	DCLRE1A_ptv_and_missense	-0.345857	0.414073	-0.835258		0.403573	363977	0	12911	242	12911	6	8.58423
O688_labour_and_delivery_complicated_by_	TOP3A_ptv_and_missense	0.247761	0.296632	0.835248		0.403578	363977	0	8462	439	8462	12	10.2062
basophill_pct	HROB_ptv_only	0.0593853	0.0711062		0.835164	0.403626	363977	11078	200		196
K73_chronic_hepatitis_not_elsewhere_clas	RAD54L_ptv_and_missense	-0.593155	0.71032	-0.835053		0.403688	363977	0	5897	222	5897	2	3.59675
D375_rectum	DCLRE1A_ptv_and_missense	-0.255463	0.306044	-0.834725		0.403873	363977	0	12911	395	12911	11	14.0114
N411_chronic_prostatitis	TOP3A_ptv_and_missense	0.140169	0.167928	0.834696		0.403889	363977	0	8462	1364	8462	37	31.7113
I634_cerebral_infarction_due_to_embolism	DCLRE1A_ptv_only	0.42127	0.50471	0.834679		0.403899	363977	0	3827	251	3827	4	2.63911
J399_disease_of_upper_respiratory_tract_	TOP3A_ptv_and_missense	0.425421	0.509725	0.834608		0.403938	363977	0	8462	119	8462	4	2.7666
H92_otalgia_and_effusion_of_ear	TOP3A_ptv_and_missense	-0.0549588	0.0658524	-0.834576		0.403956	363977	0	8462	12021	8462	254	279.473
K75_other_inflammatory_liver_diseases	RAD54L_ptv_and_missense	0.162594	0.194824	0.834569		0.40396	363977	0	5897	1423	5897	27	23.0548
H931_tinnitus	DCLRE1A_ptv_only	0.0888236	0.106435	0.834535		0.40398	363977	0	3827	8213	3827	94	86.3548
D13_benign_neoplasm_of_other_and_ill_def	DCLRE1A_ptv_only	-0.2245	0.269044	-0.834436		0.404036	363977	0	3827	1678	3827	14	17.6432
H52_disorders_of_refraction_and_accommod	DCLRE1A_ptv_and_missense	0.054711	0.0655729	0.834353		0.404082	363977	0	12911	6607	12911	248	234.364
I520_other_heart_disorders_in_bacterial_	DCLRE1A_ptv_and_missense	-0.117044	0.140297	-0.834262		0.404133	363977	0	12911	1673	12911	54	59.3447
I859_oesophageal_varices_without_bleedin	DCLRE1A_ptv_and_missense	-0.176821	0.21198	-0.83414		0.404202	363977	0	12911	772	12911	23	27.3844
E16_other_disorders_of_pancreatic_intern	CHEK2_ptv_and_missense	0.127572	0.152946	0.8341		0.404225	363977	0	5067	2801	5067	44	38.9933
albumin	HROB_ptv_only	-0.0632865	0.0758858		-0.833971	0.404298	363977	45993	200		166
G30_alzheimer_s_disease	CHEK2_ptv_only	-0.280029	0.33578	-0.833967		0.4043	363977	0	2373	1869	2373	9	12.1852
B30_viral_conjunctivitis	TOP3A_ptv_and_missense	-0.280944	0.336909	-0.833888		0.404344	363977	0	8462	536	8462	9	12.4613
I859_oesophageal_varices_without_bleedin	CHEK2_ptv_only	-0.48285	0.579037	-0.833884		0.404346	363977	0	2373	772	2373	3	5.03316
L85_other_epidermal_thickening	DCLRE1A_ptv_only	-0.162262	0.19462	-0.83374		0.404428	363977	0	3827	3002	3827	27	31.5642
E160_drug_induced_hypoglycaemia_without_	TOP3A_ptv_and_missense	-0.838729	1.00602	-0.833712		0.404443	363977	0	8462	96	8462	1	2.23188
H54_blindness_and_low_vision	DCLRE1A_ptv_only	-0.179267	0.215052	-0.833598		0.404508	363977	0	3827	2504	3827	22	26.3281
M206_acquired_deformity_of_toe_s_unspeci	DCLRE1A_ptv_only	0.317846	0.381396	0.833375		0.404633	363977	0	3827	489	3827	7	5.14154
M368_systemic_disorders_of_connective_ti	RAD54L_ptv_and_missense	0.0655784	0.0786904	0.833372		0.404635	363977	0	5897	10483	5897	184	169.841
H19_disorders_of_sclera_and_cornea_in_di	TOP3A_ptv_and_missense	-0.074219	0.0890901	-0.833078		0.404801	363977	0	8462	6461	8462	135	150.21
K729_hepatic_failure_unspecified	TOP3A_ptv_and_missense	-0.254037	0.304973	-0.832981		0.404856	363977	0	8462	589	8462	11	13.6935
Q18_other_congenital_malformations_of_fa	DCLRE1A_ptv_only	0.485435	0.582847	0.832869		0.404919	363977	0	3827	176	3827	3	1.85053
O820_delivery_by_elective_caesarean_sect	TOP3A_ptv_and_missense	0.236306	0.283764	0.832757		0.404982	363977	0	8462	441	8462	13	10.2527
C719_brain_unspecified	RAD54L_ptv_and_missense	0.225156	0.270417	0.832623		0.405057	363977	0	5897	690	5897	14	11.1791
L85_other_epidermal_thickening	CHEK2_ptv_only	0.17224	0.206902	0.832473		0.405142	363977	0	2373	3002	2373	24	19.572
E780_pure_hypercholesterolaemia	RAD54L_ptv_and_missense	-0.0321206	0.0385858	-0.832446		0.405157	363977	0	5897	53321	5897	854	863.884
M768_other_enthesopathies_of_lower_limb_	TOP3A_ptv_and_missense	0.218728	0.26276	0.832426		0.405168	363977	0	8462	534	8462	15	12.4148
H720_central_perforation_of_tympanic_mem	TOP3A_ptv_and_missense	-0.419869	0.504394	-0.832423		0.40517	363977	0	8462	264	8462	4	6.13766
L859_epidermal_thickening_unspecified	DCLRE1A_ptv_only	0.253183	0.304217	0.832247		0.405269	363977	0	3827	819	3827	11	8.61129
I43_cardiomyopathy_in_diseases_classifie	DCLRE1A_ptv_and_missense	0.0838411	0.100746	0.8322		0.405296	363977	0	12911	2747	12911	105	97.4416
N761_subacute_and_chronic_vaginitis	CHEK2_ptv_only	-0.41939	0.50398	-0.832155		0.405321	363977	0	2373	903	2373	4	5.88724
L049_acute_lymphadenitis_unspecified	TOP3A_ptv_and_missense	0.25544	0.306986	0.832089		0.405359	363977	0	8462	378	8462	11	8.78802
E260_primary_hyperaldosteronism	DCLRE1A_ptv_and_missense	-0.594475	0.714533	-0.831978		0.405421	363977	0	12911	99	12911	2	3.51173
J690_pneumonitis_due_to_food_and_vomit	DCLRE1A_ptv_only	-0.216507	0.260235	-0.831967		0.405428	363977	0	3827	1794	3827	15	18.8628
M191_posttraumatic_arthrosis_of_other_jo	DCLRE1A_ptv_only	0.342567	0.411762	0.831954		0.405435	363977	0	3827	409	3827	6	4.30039
J939_pneumothorax_unspecified	RAD54L_ptv_and_missense	0.159244	0.191417	0.831923		0.405452	363977	0	5897	1484	5897	28	24.0431
A521_symptomatic_neurosyphilis	CHEK2_ptv_and_missense	-0.0825029	0.0991743	-0.831898		0.405466	363977	0	5067	8210	5067	110	114.293
K900_coeliac_disease	DCLRE1A_ptv_only	-0.171166	0.205772	-0.831825		0.405508	363977	0	3827	2724	3827	24	28.6412
K598_other_specified_functional_intestin	RAD54L_ptv_and_missense	0.217428	0.261397	0.831794		0.405525	363977	0	5897	744	5897	15	12.054
K908_other_intestinal_malabsorption	CHEK2_ptv_and_missense	-0.834523	1.00333	-0.831752		0.405549	363977	0	5067	167	5067	1	2.32484
G408_other_epilepsy	CHEK2_ptv_and_missense	0.420767	0.505894	0.831729		0.405562	363977	0	5067	187	5067	4	2.60327
J852_abscess_of_lung_without_pneumonia	CHEK2_ptv_and_missense	0.595721	0.716258	0.831713		0.405571	363977	0	5067	87	5067	2	1.21115
M219_acquired_deformity_of_limb_unspecif	TOP3A_ptv_and_missense	-0.592407	0.712385	-0.831583		0.405644	363977	0	8462	155	8462	2	3.60355
C229_liver_unspecified	DCLRE1A_ptv_only	-0.833621	1.00259	-0.831466		0.40571	363977	0	3827	217	3827	1	2.28162
C38_malignant_neoplasm_of_heart_mediasti	TOP3A_ptv_and_missense	-0.836786	1.00645	-0.831419		0.405737	363977	0	8462	91	8462	1	2.11563
F45_somatoform_disorders	TOP3A_ptv_and_missense	0.113388	0.13638	0.831415		0.40574	363977	0	8462	2259	8462	56	52.5189
E875_hyperkalaemia	DCLRE1A_ptv_only	-0.183004	0.220129	-0.831351		0.405775	363977	0	3827	2375	3827	21	24.9717
J300_vasomotor_rhinitis	CHEK2_ptv_only	-0.481697	0.579463	-0.831283		0.405814	363977	0	2373	724	2373	3	4.72022
H659_nonsuppurative_otitis_media_unspeci	RAD54L_ptv_and_missense	0.140677	0.169285	0.831004		0.405971	363977	0	5897	1932	5897	36	31.3014
C433_malignant_melanoma_of_other_and_uns	RAD54L_ptv_and_missense	-0.417982	0.502996	-0.830984		0.405983	363977	0	5897	370	5897	4	5.99458
H66_suppurative_and_unspecified_otitis_m	DCLRE1A_ptv_and_missense	-0.0466005	0.0560822	-0.830932		0.406012	363977	0	12911	10294	12911	349	365.149
G249_dystonia_unspecified	DCLRE1A_ptv_only	0.374838	0.451179	0.830796		0.406089	363977	0	3827	327	3827	5	3.43821
L29_pruritus	TOP3A_ptv_and_missense	0.049747	0.0598827	0.830741		0.40612	363977	0	8462	13411	8462	312	311.789
O92_other_disorders_of_breast_and_lactat	DCLRE1A_ptv_and_missense	0.284512	0.342501	0.830688		0.40615	363977	0	12911	194	12911	9	6.88157
D11_benign_neoplasm_of_major_salivary_gl	DCLRE1A_ptv_and_missense	-0.198891	0.239434	-0.830674		0.406158	363977	0	12911	617	12911	18	21.8862
N923_ovulation_bleeding	CHEK2_ptv_only	0.185098	0.22288	0.830483		0.406266	363977	0	2373	2571	2373	21	16.762
F01_vascular_dementia	TOP3A_ptv_and_missense	0.166195	0.200121	0.830472		0.406272	363977	0	8462	940	8462	26	21.8538
H024_ptosis_of_eyelid	DCLRE1A_ptv_and_missense	-0.102005	0.122839	-0.830394		0.406316	363977	0	12911	2131	12911	69	75.5909
L28_lichen_simplex_chronicus_and_prurigo	RAD54L_ptv_and_missense	0.171794	0.206886	0.830383		0.406323	363977	0	5897	1255	5897	24	20.333
D890_polyclonal_hypergammaglobulinaemia	DCLRE1A_ptv_and_missense	-0.836929	1.00795	-0.830329		0.406353	363977	0	12911	65	12911	1	2.30568
C349_bronchus_or_lung_unspecified	DCLRE1A_ptv_and_missense	0.0788257	0.0949532	0.830153		0.406452	363977	0	12911	3079	12911	117	109.218
N85_other_noninflammatory_disorders_of_u	DCLRE1A_ptv_only	0.102349	0.123292	0.830133		0.406463	363977	0	3827	5987	3827	69	62.9497
M532_spinal_instabilities	CHEK2_ptv_and_missense	-0.83255	1.0034	-0.829726		0.406694	363977	0	5067	161	5067	1	2.24131
N323_diverticulum_of_bladder	RAD54L_ptv_and_missense	-0.209521	0.252538	-0.829662		0.40673	363977	0	5897	1189	5897	16	19.2637
E870_hyperosmolality_and_hypernatraemia	CHEK2_ptv_and_missense	0.232678	0.280469	0.829603		0.406763	363977	0	5067	746	5067	13	10.3852
K045_chronic_apical_periodontitis	DCLRE1A_ptv_only	0.295776	0.356543	0.829567		0.406784	363977	0	3827	573	3827	8	6.02475
G049_encephalitis_myelitis_and_encephalo	DCLRE1A_ptv_and_missense	-0.297368	0.358517	-0.829441		0.406855	363977	0	12911	302	12911	8	10.7126
N36_other_disorders_of_urethra	TOP3A_ptv_and_missense	0.14686	0.17707	0.829389		0.406884	363977	0	8462	1277	8462	33	29.6886
B019_varicella_without_complications	TOP3A_ptv_and_missense	0.104891	0.126513	0.829089		0.407054	363977	0	8462	2563	8462	66	59.5865
O809_single_spontaneous_delivery_unspeci	TOP3A_ptv_and_missense	0.0597617	0.0720961	0.828917		0.407151	363977	0	8462	9058	8462	236	210.587
E782_mixed_hyperlipidaemia	CHEK2_ptv_and_missense	-0.20304	0.244967	-0.828845		0.407192	363977	0	5067	1478	5067	17	20.5755
H609_otitis_externa_unspecified	DCLRE1A_ptv_and_missense	0.0406611	0.0490629	0.828754		0.407244	363977	0	12911	12855	12911	470	455.993
K352_acute_appendicitis_with_generalized	TOP3A_ptv_and_missense	-0.832996	1.00521	-0.828682		0.407284	363977	0	8462	102	8462	1	2.37137
D801_nonfamilial_hypogammaglobulinaemia	DCLRE1A_ptv_and_missense	-0.419429	0.506159	-0.828651		0.407302	363977	0	12911	170	12911	4	6.03024
D89_other_disorders_involving_the_immune	RAD54L_ptv_and_missense	-0.340553	0.410977	-0.828643		0.407306	363977	0	5897	511	5897	6	8.279
I495_sick_sinus_syndrome	DCLRE1A_ptv_and_missense	0.143357	0.173035	0.828485		0.407396	363977	0	12911	852	12911	35	30.2222
N813_complete_uterovaginal_prolapse	CHEK2_ptv_only	0.315807	0.381235	0.828379		0.407456	363977	0	2373	793	2373	7	5.17008
E74_other_disorders_of_carbohydrate_meta	DCLRE1A_ptv_only	0.316008	0.381522	0.828284		0.40751	363977	0	3827	490	3827	7	5.15206
A183_tuberculosis_of_intestines_peritone	HROB_ptv_only	-0.834969	1.0081	-0.828263		0.407521	363977	0	200	4779	200	1	2.62599
H45_disorders_of_vitreous_body_and_globe	DCLRE1A_ptv_and_missense	-0.835076	1.00853	-0.828013		0.407663	363977	0	12911	63	12911	1	2.23474
E142_withrenal_complications	RAD54L_ptv_and_missense	-0.83114	1.00383	-0.827972		0.407687	363977	0	5897	141	5897	1	2.28442
O62_abnormalities_of_forces_of_labour	RAD54L_ptv_and_missense	-0.418243	0.505142	-0.82797		0.407688	363977	0	5897	384	5897	4	6.2214
D01_carcinoma_in_situ_of_other_and_unspe	CHEK2_ptv_and_missense	0.278948	0.336941	0.827885		0.407735	363977	0	5067	493	5067	9	6.86316
H185_hereditary_corneal_dystrophies	TOP3A_ptv_and_missense	0.198314	0.239572	0.827784		0.407793	363977	0	8462	680	8462	18	15.8091
I219_acute_myocardial_infarction_unspeci	CHEK2_ptv_and_missense	-0.094705	0.114412	-0.827756		0.407808	363977	0	5067	6481	5067	80	90.2234
F05_delirium_not_induced_by_alcohol_and_	CHEK2_ptv_and_missense	0.119246	0.144065	0.827719		0.407829	363977	0	5067	3218	5067	50	44.7985
I713_abdominal_aortic_aneurysm_ruptured	DCLRE1A_ptv_and_missense	-0.419128	0.506461	-0.827563		0.407918	363977	0	12911	169	12911	4	5.99477
I743_embolism_and_thrombosis_of_arteries	DCLRE1A_ptv_and_missense	-0.175536	0.212145	-0.827434		0.407991	363977	0	12911	766	12911	23	27.1716
B18_chronic_viral_hepatitis	CHEK2_ptv_and_missense	0.252209	0.304856	0.827306		0.408063	363977	0	5067	618	5067	11	8.60331
K658_other_peritonitis	RAD54L_ptv_and_missense	-0.587734	0.710504	-0.827206		0.40812	363977	0	5897	220	5897	2	3.56435
Q61_cystic_kidney_disease	DCLRE1A_ptv_and_missense	-0.192814	0.233103	-0.827162		0.408145	363977	0	12911	648	12911	19	22.9859
G95_other_diseases_of_spinal_cord	DCLRE1A_ptv_and_missense	-0.142272	0.172026	-0.827034		0.408218	363977	0	12911	1134	12911	35	40.2253
K671_gonococcal_peritonitis	RAD54L_ptv_and_missense	0.484288	0.585649	0.826926		0.408279	363977	0	5897	114	5897	3	1.84698
N994_postprocedural_pelvic_peritoneal_ad	DCLRE1A_ptv_only	-0.82894	1.00267	-0.826735		0.408387	363977	0	3827	217	3827	1	2.28162
I214_acute_subendocardial_myocardial_inf	RAD54L_ptv_and_missense	-0.11219	0.135715	-0.826657		0.408432	363977	0	5897	3822	5897	56	61.9224
H540_blindness_both_eyes	DCLRE1A_ptv_and_missense	0.194116	0.234823	0.826648		0.408437	363977	0	12911	440	12911	19	15.6077
J387_other_diseases_of_larynx	RAD54L_ptv_and_missense	0.231937	0.280586	0.826617		0.408454	363977	0	5897	641	5897	13	10.3852
L298_other_pruritus	DCLRE1A_ptv_and_missense	-0.0889727	0.107637	-0.826598		0.408465	363977	0	12911	2789	12911	91	98.9315
D140_middle_ear_nasal_cavity_and_accesso	DCLRE1A_ptv_only	0.481587	0.582705	0.826469		0.408538	363977	0	3827	178	3827	3	1.87156
H26_other_cataract	RAD54L_ptv_and_missense	0.0416489	0.0504047	0.82629		0.40864	363977	0	5897	26812	5897	458	434.397
G04_encephalitis_myelitis_and_encephalom	CHEK2_ptv_only	0.41564	0.503138	0.826094		0.408751	363977	0	2373	408	2373	4	2.66001
D044_skin_of_scalp_and_neck	RAD54L_ptv_and_missense	-0.587087	0.710837	-0.82591		0.408855	363977	0	5897	215	5897	2	3.48334
H17_corneal_scars_and_opacities	CHEK2_ptv_only	-0.827197	1.00183	-0.825685		0.408983	363977	0	2373	337	2373	1	2.19712
G737_myopathy_other_diseases_classified_	RAD54L_ptv_and_missense	-0.47958	0.581012	-0.825422		0.409132	363977	0	5897	296	5897	3	4.79567
M791_myalgia	HROB_ptv_only	-0.59056	0.715484	-0.825399		0.409145	363977	0	200	6322	200	2	3.47385
K38_other_diseases_of_appendix	DCLRE1A_ptv_only	0.339849	0.41179	0.825297		0.409203	363977	0	3827	399	3827	6	4.19525
O21_excessive_vomiting_in_pregnancy	DCLRE1A_ptv_and_missense	-0.279763	0.338995	-0.825272		0.409217	363977	0	12911	340	12911	9	12.0605
M99_biomechanical_lesions_not_elsewhere_	DCLRE1A_ptv_only	0.174397	0.211335	0.825216		0.409249	363977	0	3827	1872	3827	23	19.683
M179_gonarthrosis_unspecified	HROB_ptv_only	0.202121	0.244937	0.825195		0.409261	363977	0	200	29783	200	19	16.3653
C433_malignant_melanoma_of_other_and_uns	CHEK2_ptv_and_missense	0.31531	0.382105	0.825192		0.409262	363977	0	5067	370	5067	7	5.15085
L25_unspecified_contact_dermatitis	CHEK2_ptv_only	-0.182402	0.221056	-0.825138		0.409293	363977	0	2373	3774	2373	21	24.6051
K318_other_specified_diseases_of_stomach	DCLRE1A_ptv_and_missense	0.0703329	0.0852411	0.825106		0.409312	363977	0	12911	3832	12911	145	135.929
D132_duodenum	DCLRE1A_ptv_only	-0.827192	1.00257	-0.825073		0.40933	363977	0	3827	219	3827	1	2.30265
C782_secondary_malignant_neoplasm_of_ple	DCLRE1A_ptv_and_missense	0.131837	0.159791	0.825061		0.409337	363977	0	12911	1017	12911	41	36.075
B349_viral_infection_unspecified	TOP3A_ptv_and_missense	0.0517447	0.06272	0.825012		0.409365	363977	0	8462	11815	8462	279	274.684
M679_disorder_of_synovium_and_tendon_uns	DCLRE1A_ptv_and_missense	-0.278939	0.338144	-0.824911		0.409422	363977	0	12911	331	12911	9	11.7412
A36_diphtheria	CHEK2_ptv_only	0.264279	0.320376	0.824904		0.409426	363977	0	2373	1185	2373	10	7.72578
D34_benign_neoplasm_of_thyroid_gland	CHEK2_ptv_only	0.415126	0.503274	0.82485		0.409457	363977	0	2373	417	2373	4	2.71869
G50_disorders_of_trigeminal_nerve	CHEK2_ptv_only	0.196639	0.238438	0.824694		0.409545	363977	0	2373	2218	2373	18	14.4606
M79_other_soft_tissue_disorders_not_else	DCLRE1A_ptv_and_missense	-0.0212818	0.0258108	-0.82453		0.409638	363977	0	12911	64461	12911	2261	2286.56
M131_monoarthritis_not_elsewhere_classif	CHEK2_ptv_and_missense	0.372889	0.452325	0.824384		0.409722	363977	0	5067	247	5067	5	3.43854
I728_aneurysm_of_other_specified_arterie	CHEK2_ptv_only	0.587036	0.712116	0.824354		0.409739	363977	0	2373	168	2373	2	1.0953
I249_acute_ischaemic_heart_disease_unspe	DCLRE1A_ptv_and_missense	-0.101309	0.122903	-0.824301		0.409769	363977	0	12911	2132	12911	69	75.6264
A08_viral_and_other_specified_intestinal	DCLRE1A_ptv_and_missense	-0.0749958	0.090996	-0.824166		0.409845	363977	0	12911	3834	12911	127	136
I702_atherosclerosis_of_arteries_of_the_	RAD54L_ptv_and_missense	-0.201858	0.244924	-0.824166		0.409845	363977	0	5897	1270	5897	17	20.576
albumin	RAD54L_ptv_and_missense	-0.0112901	0.0137001		-0.824091	0.409888	363977	45993	5897		5175
A86_unspecified_viral_encephalitis	DCLRE1A_ptv_only	0.588377	0.714266	0.82375		0.410081	363977	0	3827	107	3827	2	1.12504
I671_cerebral_aneurysm_nonruptured	RAD54L_ptv_and_missense	0.240556	0.292056	0.823665		0.41013	363977	0	5897	585	5897	12	9.47792
L97_ulcer_of_lower_limb_not_elsewhere_cl	DCLRE1A_ptv_only	0.149773	0.181844	0.823637		0.410146	363977	0	3827	2546	3827	31	26.7697
M12_other_specific_arthropathies	CHEK2_ptv_and_missense	-0.276491	0.335736	-0.823537		0.410203	363977	0	5067	833	5067	9	11.5964
N815_vaginal_enterocele	DCLRE1A_ptv_only	-0.338165	0.410673	-0.823441		0.410257	363977	0	3827	791	3827	6	8.31689
H81_disorders_of_vestibular_function	RAD54L_ptv_and_missense	0.0687012	0.083442	0.82334		0.410315	363977	0	5897	8881	5897	155	143.886
Q82_other_congenital_malformations_of_sk	DCLRE1A_ptv_and_missense	0.119262	0.144873	0.823217		0.410385	363977	0	12911	1266	12911	50	44.9076
D61_other_aplastic_anaemias	RAD54L_ptv_and_missense	0.191142	0.23222	0.82311		0.410446	363977	0	5897	967	5897	19	15.6669
C155_lower_third_of_oesophagus	DCLRE1A_ptv_only	0.262775	0.319263	0.823065		0.410471	363977	0	3827	741	3827	10	7.79117
K559_vascular_disorder_of_intestine_unsp	RAD54L_ptv_and_missense	0.240447	0.292149	0.823028		0.410492	363977	0	5897	581	5897	12	9.41311
K081_loss_of_teeth_due_to_accident_extra	DCLRE1A_ptv_and_missense	0.254127	0.308782	0.822997		0.410509	363977	0	12911	244	12911	11	8.65517
O80_single_spontaneous_delivery	RAD54L_ptv_and_missense	0.0655876	0.079696	0.822972		0.410524	363977	0	5897	11289	5897	187	182.9
J010_acute_maxillary_sinusitis	DCLRE1A_ptv_and_missense	0.084432	0.102608	0.822856		0.41059	363977	0	12911	2637	12911	101	93.5397
J440_chronic_obstructive_pulmonary_disea	HROB_ptv_only	-0.826416	1.00433	-0.82285		0.410594	363977	0	200	4537	200	1	2.49301
hls_reticulocyte_ct	DCLRE1A_ptv_only	0.0134934	0.0163994		0.822798	0.410623	363977	16364	3827		3656
H201_chronic_iridocyclitis	CHEK2_ptv_and_missense	-0.825574	1.00338	-0.822796		0.410624	363977	0	5067	164	5067	1	2.28308
C55_malignant_neoplasm_of_uterus_part_un	RAD54L_ptv_and_missense	-0.477785	0.580701	-0.822772		0.410637	363977	0	5897	298	5897	3	4.82807
M359_systemic_involvement_of_connective_	DCLRE1A_ptv_and_missense	0.233622	0.283959	0.822732		0.410661	363977	0	12911	294	12911	13	10.4288
H540_blindness_both_eyes	RAD54L_ptv_and_missense	-0.37025	0.450049	-0.822688		0.410685	363977	0	5897	440	5897	5	7.12869
O26_maternal_care_for_other_conditions_p	CHEK2_ptv_only	-0.27994	0.340276	-0.822685		0.410687	363977	0	2373	1739	2373	9	11.3377
J948_other_specified_pleural_conditions	TOP3A_ptv_and_missense	-0.371435	0.451626	-0.822438		0.410827	363977	0	8462	304	8462	5	7.06761
I87_other_disorders_of_veins	CHEK2_ptv_only	0.24988	0.30386	0.822353		0.410876	363977	0	2373	1314	2373	11	8.56681
L08_other_local_infections_of_skin_and_s	TOP3A_ptv_and_missense	0.0498923	0.0606738	0.822305		0.410903	363977	0	8462	12901	8462	301	299.932
C793_secondary_malignant_neoplasm_of_bra	CHEK2_ptv_only	0.249741	0.303716	0.822282		0.410916	363977	0	2373	1332	2373	11	8.68416
N370_urethritis_in_diseases_classified_e	DCLRE1A_ptv_only	0.119659	0.14553	0.822228		0.410947	363977	0	3827	4326	3827	50	45.4853
M173_other_posttraumatic_gonarthrosis	RAD54L_ptv_and_missense	-0.825327	1.00382	-0.82219		0.410969	363977	0	5897	137	5897	1	2.21962
J340_abscess_furuncle_and_carbuncle_of_n	DCLRE1A_ptv_and_missense	0.210348	0.255869	0.822094		0.411023	363977	0	12911	370	12911	16	13.1246
N182_chronic_kidney_disease_stage_2	CHEK2_ptv_and_missense	-0.152052	0.184984	-0.821974		0.411092	363977	0	5067	2428	5067	30	33.8007
F330_recurrent_depressive_disorder_curre	RAD54L_ptv_and_missense	0.590048	0.71788	0.821932		0.411116	363977	0	5897	69	5897	2	1.11791
K403_unilateral_or_unspecified_inguinal_	DCLRE1A_ptv_and_missense	-0.240987	0.29321	-0.821892		0.411138	363977	0	12911	424	12911	12	15.0401
I700_atherosclerosis_of_aorta	TOP3A_ptv_and_missense	0.191976	0.233636	0.821687		0.411255	363977	0	8462	667	8462	19	15.5069
D211_connective_and_other_soft_tissue_of	DCLRE1A_ptv_only	-0.823802	1.0026	-0.821667		0.411266	363977	0	3827	210	3827	1	2.20802
M858_other_specified_disorders_of_bone_d	DCLRE1A_ptv_only	0.0837875	0.101976	0.821641		0.411281	363977	0	3827	9371	3827	105	98.5304
C229_liver_unspecified	RAD54L_ptv_and_missense	-0.583852	0.710614	-0.821616		0.411296	363977	0	5897	217	5897	2	3.51574
H193_keratitis_and_keratoconjunctivitis_	TOP3A_ptv_and_missense	-0.0826274	0.100568	-0.821604		0.411302	363977	0	8462	5048	8462	105	117.36
E288_other_ovarian_dysfunction	DCLRE1A_ptv_and_missense	0.377419	0.459465	0.821432		0.4114	363977	0	12911	100	12911	5	3.5472
K100_developmental_disorders_of_jaws	CHEK2_ptv_and_missense	0.588642	0.716783	0.821227		0.411517	363977	0	5067	79	5067	2	1.09978
L400_psoriasis_vulgaris	RAD54L_ptv_and_missense	-0.412961	0.502996	-0.821002		0.411645	363977	0	5897	374	5897	4	6.05939
D801_nonfamilial_hypogammaglobulinaemia	CHEK2_ptv_only	0.584404	0.712099	0.820678		0.41183	363977	0	2373	170	2373	2	1.10834
C445_skin_of_trunk	RAD54L_ptv_and_missense	0.0945516	0.11525	0.820402		0.411987	363977	0	5897	4336	5897	78	70.25
D010_colon	DCLRE1A_ptv_and_missense	-0.339423	0.413793	-0.820273		0.41206	363977	0	12911	234	12911	6	8.30045
O64_obstructed_labour_due_to_malposition	TOP3A_ptv_and_missense	-0.339684	0.414173	-0.820151		0.41213	363977	0	8462	365	8462	6	8.48578
N943_premenstrual_tension_syndrome	HROB_ptv_only	0.489319	0.59669	0.820056		0.412184	363977	0	200	3098	200	3	1.70231
neutrophill_ct	DCLRE1A_ptv_and_missense	0.00735923	0.00897474		0.819994	0.41222	363977	11081	12911		12510
M478_other_spondylosis	CHEK2_ptv_and_missense	0.05429	0.0662079	0.819992		0.412221	363977	0	5067	17252	5067	252	240.169
G832_monoplegia_of_upper_limb	CHEK2_ptv_and_missense	-0.8227	1.00338	-0.819927		0.412258	363977	0	5067	161	5067	1	2.24131
D381_trachea_bronchus_and_lung	DCLRE1A_ptv_and_missense	-0.414985	0.506215	-0.81978		0.412342	363977	0	12911	170	12911	4	6.03024
C449_malignant_neoplasm_of_skin_unspecif	CHEK2_ptv_only	-0.0998468	0.12181	-0.819691		0.412392	363977	0	2373	11465	2373	71	74.7477
N998_other_postprocedural_disorders_of_g	TOP3A_ptv_and_missense	-0.477174	0.582156	-0.819666		0.412407	363977	0	8462	207	8462	3	4.81249
D443_pituitary_gland	CHEK2_ptv_and_missense	0.58739	0.716762	0.819506		0.412498	363977	0	5067	78	5067	2	1.08585
E22_hyperfunction_of_pituitary_gland	DCLRE1A_ptv_only	0.275481	0.336174	0.81946		0.412524	363977	0	3827	657	3827	9	6.90796
M242_disorder_of_ligament	CHEK2_ptv_only	0.368724	0.450097	0.819211		0.412666	363977	0	2373	522	2373	5	3.40325
K121_other_forms_of_stomatitis	DCLRE1A_ptv_and_missense	-0.0961058	0.117321	-0.819169		0.41269	363977	0	12911	2359	12911	76	83.6785
B353_tinea_pedis	DCLRE1A_ptv_only	-0.118197	0.144297	-0.819122		0.412717	363977	0	3827	5322	3827	50	55.9576
M138_other_specified_arthritis	RAD54L_ptv_and_missense	0.338525	0.413296	0.819086		0.412738	363977	0	5897	264	5897	6	4.27722
N03_chronic_nephritic_syndrome	CHEK2_ptv_and_missense	0.213878	0.261134	0.819034		0.412767	363977	0	5067	872	5067	15	12.1393
E880_disorders_of_plasma_protein_metabol	TOP3A_ptv_and_missense	0.202028	0.246678	0.818995		0.412789	363977	0	8462	610	8462	17	14.1817
I270_primary_pulmonary_hypertension	CHEK2_ptv_only	-0.580548	0.708973	-0.818859		0.412867	363977	0	2373	549	2373	2	3.57928
K26_duodenal_ulcer	CHEK2_ptv_and_missense	-0.0996191	0.121667	-0.818784		0.41291	363977	0	5067	5923	5067	70	82.4553
J18_pneumonia_organism_unspecified	DCLRE1A_ptv_only	-0.0617131	0.0753806	-0.818687		0.412965	363977	0	3827	19222	3827	190	202.108
M513_other_specified_intervertebral_disk	CHEK2_ptv_and_missense	0.0879982	0.107489	0.818669		0.412975	363977	0	5067	5861	5067	90	81.5922
I13_hypertensive_heart_and_renal_disease	DCLRE1A_ptv_and_missense	0.420997	0.514246	0.818669		0.412976	363977	0	12911	75	12911	4	2.6604
Q643_other_atresia_and_stenosis_of_ureth	DCLRE1A_ptv_and_missense	0.420554	0.513753	0.818591		0.41302	363977	0	12911	78	12911	4	2.76682
G91_hydrocephalus	CHEK2_ptv_only	-0.473958	0.579007	-0.81857		0.413032	363977	0	2373	742	2373	3	4.83757
O912_nonpurulent_mastitis_associated_wit	RAD54L_ptv_and_missense	0.4157	0.507904	0.818462		0.413094	363977	0	5897	169	5897	4	2.73807
K91_postprocedural_disorders_of_digestiv	CHEK2_ptv_and_missense	-0.158943	0.19425	-0.818242		0.413219	363977	0	5067	2266	5067	27	31.5455
C439_malignant_melanoma_of_skin_unspecif	DCLRE1A_ptv_and_missense	0.113009	0.138117	0.818214		0.413235	363977	0	12911	1393	12911	55	49.4125
M672_synovial_hypertrophy_not_elsewhere_	TOP3A_ptv_and_missense	-0.822678	1.00555	-0.818137		0.413279	363977	0	8462	98	8462	1	2.27837
M01_direct_infections_of_joint_in_infect	RAD54L_ptv_and_missense	-0.0596343	0.0728962	-0.818072		0.413316	363977	0	5897	13772	5897	214	223.128
N323_diverticulum_of_bladder	TOP3A_ptv_and_missense	0.147484	0.180307	0.817962		0.413379	363977	0	8462	1189	8462	32	27.6427
B974_respiratory_synctial_virus_as_the_c	RAD54L_ptv_and_missense	0.478873	0.585452	0.817955		0.413383	363977	0	5897	113	5897	3	1.83078
E040_non_toxic_diffuse_goitre	DCLRE1A_ptv_only	0.275612	0.337105	0.817586		0.413594	363977	0	3827	660	3827	9	6.9395
F239_acute_and_transient_psychotic_disor	CHEK2_ptv_and_missense	0.477804	0.584443	0.817537		0.413621	363977	0	5067	134	5067	3	1.86544
D763_other_histiocytosis_syndromes	CHEK2_ptv_and_missense	0.585923	0.716749	0.817473		0.413658	363977	0	5067	78	5067	2	1.08585
K908_other_intestinal_malabsorption	RAD54L_ptv_and_missense	0.414008	0.506457	0.817461		0.413665	363977	0	5897	167	5897	4	2.70566
A54_gonococcal_infection	CHEK2_ptv_only	0.336412	0.411559	0.817407		0.413696	363977	0	2373	663	2373	6	4.32252
E274_other_and_unspecified_adrenocortica	CHEK2_ptv_only	-0.818791	1.00184	-0.817289		0.413763	363977	0	2373	338	2373	1	2.20364
N200_calculus_of_kidney	CHEK2_ptv_only	0.134499	0.164573	0.817257		0.413782	363977	0	2373	5112	2373	38	33.3284
B972_coronavirus_as_the_cause_of_disease	TOP3A_ptv_and_missense	-0.822021	1.00622	-0.816937		0.413964	363977	0	8462	93	8462	1	2.16213
N951_menopausal_and_female_climacteric_s	RAD54L_ptv_and_missense	-0.0695828	0.0851829	-0.816864		0.414006	363977	0	5897	10278	5897	157	166.52
L089_local_infection_of_skin_and_subcuta	DCLRE1A_ptv_only	-0.0781745	0.0957034	-0.816841		0.414019	363977	0	3827	11993	3827	118	126.099
F331_recurrent_depressive_disorder_curre	RAD54L_ptv_and_missense	0.369831	0.452854	0.816667		0.414119	363977	0	5897	214	5897	5	3.46714
J111_influenza_with_other_respiratory_ma	DCLRE1A_ptv_and_missense	0.0483619	0.0592289	0.816526		0.414199	363977	0	12911	8475	12911	314	300.625
K137_other_and_unspecified_lesions_of_or	TOP3A_ptv_and_missense	-0.110776	0.135685	-0.816419		0.41426	363977	0	8462	2793	8462	56	64.9337
G632_diabetic_polyneuropathy	TOP3A_ptv_and_missense	0.151781	0.185914	0.816403		0.414269	363977	0	8462	1121	8462	30	26.0618
H473_other_disorders_of_optic_disk	RAD54L_ptv_and_missense	-0.310764	0.380682	-0.816337		0.414308	363977	0	5897	581	5897	7	9.41311
H47_other_disorders_of_optic_2nd_nerve_a	RAD54L_ptv_and_missense	0.176254	0.215913	0.816319		0.414318	363977	0	5897	1138	5897	22	18.4374
K640_first_degree_haemorrhoids	TOP3A_ptv_and_missense	0.115197	0.141125	0.816274		0.414343	363977	0	8462	2086	8462	52	48.4968
B373_candidiasis_of_vulva_and_vagina	CHEK2_ptv_only	0.102534	0.125613	0.816268		0.414347	363977	0	2373	9827	2373	72	64.0685
N810_female_urethrocele	RAD54L_ptv_and_missense	0.478071	0.585694	0.816248		0.414359	363977	0	5897	114	5897	3	1.84698
E34_other_endocrine_disorders	RAD54L_ptv_and_missense	-0.106488	0.130463	-0.816233		0.414367	363977	0	5897	4225	5897	63	68.4516
N764_abscess_of_vulva	DCLRE1A_ptv_only	0.291513	0.357257	0.815974		0.414515	363977	0	3827	587	3827	8	6.17195
I220_subsequent_myocardial_infarction_of	CHEK2_ptv_and_missense	0.584479	0.716403	0.815853		0.414584	363977	0	5067	85	5067	2	1.1833
A38_scarlet_fever	CHEK2_ptv_and_missense	0.200451	0.245727	0.815746		0.414645	363977	0	5067	987	5067	17	13.7402
H651_other_acute_nonsuppurative_otitis_m	CHEK2_ptv_only	-0.273884	0.335771	-0.815686		0.41468	363977	0	2373	1727	2373	9	11.2594
I500_congestive_heart_failure	HROB_ptv_only	-0.819755	1.00512	-0.815579		0.414741	363977	0	200	4501	200	1	2.47323
K800_calculus_of_gallbladder_with_acute_	DCLRE1A_ptv_and_missense	-0.100118	0.122768	-0.815506		0.414783	363977	0	12911	2134	12911	69	75.6973
N180_end_stage_renal_disease	CHEK2_ptv_only	0.473744	0.58107	0.815295		0.414904	363977	0	2373	293	2373	3	1.91026
K659_peritonitis_unspecified	DCLRE1A_ptv_only	-0.409104	0.502045	-0.814875		0.415144	363977	0	3827	578	3827	4	6.07732
N35_urethral_stricture	DCLRE1A_ptv_only	0.119263	0.14636	0.81486		0.415153	363977	0	3827	4086	3827	48	42.9618
K056_periodontal_disease_unspecified	DCLRE1A_ptv_only	0.474731	0.582592	0.814859		0.415153	363977	0	3827	184	3827	3	1.93465
H73_other_disorders_of_tympanic_membrane	TOP3A_ptv_and_missense	-0.260466	0.319672	-0.81479		0.415193	363977	0	8462	555	8462	10	12.903
I47_paroxysmal_tachycardia	RAD54L_ptv_and_missense	-0.0925395	0.113582	-0.814738		0.415222	363977	0	5897	5362	5897	80	86.8728
H809_otosclerosis_unspecified	RAD54L_ptv_and_missense	0.228647	0.280641	0.814732		0.415226	363977	0	5897	646	5897	13	10.4662
K28_gastrojejunal_ulcer	DCLRE1A_ptv_and_missense	-0.582024	0.714523	-0.814564		0.415322	363977	0	12911	99	12911	2	3.51173
N509_disorder_of_male_genital_organs_uns	TOP3A_ptv_and_missense	-0.221009	0.271328	-0.814545		0.415333	363977	0	8462	734	8462	14	17.0646
J040_acute_laryngitis	CHEK2_ptv_and_missense	0.0933917	0.114656	0.814537		0.415338	363977	0	5067	5120	5067	81	71.2766
K045_chronic_apical_periodontitis	DCLRE1A_ptv_and_missense	0.170043	0.208801	0.814377		0.415429	363977	0	12911	573	12911	24	20.3255
C500_nipple_and_areola	DCLRE1A_ptv_only	-0.816596	1.00275	-0.814356		0.415441	363977	0	3827	211	3827	1	2.21854
M798_other_specified_soft_tissue_disorde	HROB_ptv_only	0.315014	0.386991	0.814009		0.41564	363977	0	200	9728	200	7	5.34539
N083_glomerular_disorders_in_diabetes_me	RAD54L_ptv_and_missense	-0.28992	0.356218	-0.813885		0.415711	363977	0	5897	651	5897	8	10.5472
C099_tonsil_unspecified	CHEK2_ptv_only	0.472882	0.58104	0.813855		0.415728	363977	0	2373	307	2373	3	2.00153
O01_hydatidiform_mole	TOP3A_ptv_and_missense	-0.818916	1.00633	-0.813761		0.415782	363977	0	8462	95	8462	1	2.20863
M925_juvenile_osteochondrosis_of_tibia_a	CHEK2_ptv_only	0.473543	0.582049	0.813581		0.415885	363977	0	2373	305	2373	3	1.98849
M932_osteochondritis_dissecans	TOP3A_ptv_and_missense	0.37143	0.456544	0.813568		0.415892	363977	0	8462	145	8462	5	3.37106
C140_pharynx_unspecified	CHEK2_ptv_and_missense	0.582553	0.716114	0.813493		0.415936	363977	0	5067	87	5067	2	1.21115
M820_osteoporosis_in_multiple_myelomatos	DCLRE1A_ptv_and_missense	0.0702143	0.0863374	0.813255		0.416072	363977	0	12911	3965	12911	149	140.647
I459_conduction_disorder_unspecified	CHEK2_ptv_and_missense	-0.408896	0.502815	-0.813215		0.416095	363977	0	5067	427	5067	4	5.94436
M420_juvenile_osteochondrosis_of_spine	RAD54L_ptv_and_missense	0.475768	0.585271	0.812903		0.416274	363977	0	5897	117	5897	3	1.89558
J304_allergic_rhinitis_unspecified	CHEK2_ptv_and_missense	0.0714944	0.0879676	0.812735		0.41637	363977	0	5067	9188	5067	140	127.908
F33_recurrent_depressive_disorder	DCLRE1A_ptv_only	0.143399	0.176444	0.812714		0.416382	363977	0	3827	2779	3827	33	29.2195
N342_other_urethritis	DCLRE1A_ptv_and_missense	0.207962	0.255927	0.812582		0.416457	363977	0	12911	371	12911	16	13.1601
K629_disease_of_anus_and_rectum_unspecif	TOP3A_ptv_and_missense	-0.273725	0.336893	-0.812501		0.416504	363977	0	8462	504	8462	9	11.7174
urea	DCLRE1A_ptv_and_missense	-0.00705592	0.00868423		-0.812498	0.416507	363977	16952	12911		12315
H342_other_retinal_artery_occlusions	CHEK2_ptv_and_missense	0.335387	0.412806	0.812456		0.41653	363977	0	5067	310	5067	6	4.31557
C21_malignant_neoplasm_of_anus_and_anal_	TOP3A_ptv_and_missense	-0.366804	0.451525	-0.812367		0.416581	363977	0	8462	308	8462	5	7.16061
I802_phlebitis_and_thrombophlebitis_of_o	DCLRE1A_ptv_only	0.100959	0.124278	0.812362		0.416584	363977	0	3827	5739	3827	67	60.3421
L700_acne_vulgaris	TOP3A_ptv_and_missense	0.0893263	0.109982	0.81219		0.416683	363977	0	8462	3347	8462	88	77.8135
J330_polyp_of_nasal_cavity	CHEK2_ptv_only	-0.332843	0.409922	-0.811967		0.416811	363977	0	2373	1301	2373	6	8.48206
D050_lobular_carcinoma_in_situ	RAD54L_ptv_and_missense	-0.471377	0.58062	-0.811851		0.416877	363977	0	5897	297	5897	3	4.81187
J15_bacterial_pneumonia_not_elsewhere_cl	DCLRE1A_ptv_and_missense	0.134668	0.165935	0.811574		0.417036	363977	0	12911	948	12911	38	33.6275
N28_other_disorders_of_kidney_and_ureter	RAD54L_ptv_and_missense	-0.0971699	0.119738	-0.811523		0.417065	363977	0	5897	4831	5897	72	78.2698
K37_unspecified_appendicitis	CHEK2_ptv_only	-0.469893	0.579055	-0.811482		0.417089	363977	0	2373	719	2373	3	4.68762
N895_stricture_and_atresia_of_vagina	RAD54L_ptv_and_missense	-0.576666	0.710662	-0.811449		0.417108	363977	0	5897	219	5897	2	3.54814
H353_degeneration_of_macula_and_posterio	TOP3A_ptv_and_missense	-0.0702271	0.0865461	-0.811441		0.417112	363977	0	8462	6696	8462	141	155.673
L93_lupus_erythematosus	TOP3A_ptv_and_missense	-0.334844	0.412666	-0.811417		0.417126	363977	0	8462	335	8462	6	7.78832
D638_anaemia_in_other_chronic_diseases_c	CHEK2_ptv_only	-0.575221	0.708939	-0.811383		0.417146	363977	0	2373	538	2373	2	3.50757
I602_subarachnoid_haemorrhage_from_anter	CHEK2_ptv_and_missense	-0.813969	1.00334	-0.811257		0.417218	363977	0	5067	161	5067	1	2.24131
D231_skin_of_eyelid_including_canthus	RAD54L_ptv_and_missense	0.161045	0.198521	0.811225		0.417237	363977	0	5897	1359	5897	26	22.0179
I67_other_cerebrovascular_diseases	DCLRE1A_ptv_only	-0.109266	0.134702	-0.811169		0.417269	363977	0	3827	6078	3827	57	63.9065
J929_pleural_plaque_without_asbestos	DCLRE1A_ptv_and_missense	-0.14626	0.180343	-0.811008		0.417361	363977	0	12911	1045	12911	32	37.0683
D173_benign_lipomatous_neoplasm_of_skin_	TOP3A_ptv_and_missense	0.220353	0.271753	0.81086		0.417446	363977	0	8462	498	8462	14	11.5779
M253_other_instability_of_joint	RAD54L_ptv_and_missense	0.273456	0.337265	0.810803		0.417479	363977	0	5897	422	5897	9	6.83706
H948_other_specified_disorders_of_ear_in	DCLRE1A_ptv_and_missense	0.0522742	0.0644791	0.810716		0.417529	363977	0	12911	7155	12911	267	253.802
O049_complete_or_unspecified_without_com	DCLRE1A_ptv_and_missense	-0.138338	0.170656	-0.810622		0.417583	363977	0	12911	1197	12911	36	42.46
K76_other_diseases_of_liver	DCLRE1A_ptv_only	0.0819656	0.101116	0.810609		0.41759	363977	0	3827	9100	3827	102	95.681
H664_suppurative_otitis_media_unspecifie	TOP3A_ptv_and_missense	-0.175263	0.216224	-0.810563		0.417617	363977	0	8462	1175	8462	22	27.3172
G309_alzheimer_s_disease_unspecified	DCLRE1A_ptv_only	-0.218636	0.269735	-0.810555		0.417621	363977	0	3827	1669	3827	14	17.5485
D046_skin_of_upper_limb_including_should	TOP3A_ptv_and_missense	-0.334378	0.412555	-0.810504		0.41765	363977	0	8462	344	8462	6	7.99756
D039_melanoma_in_situ_unspecified	TOP3A_ptv_and_missense	0.311778	0.3847	0.810446		0.417684	363977	0	8462	235	8462	7	5.46345
H90_conductive_and_sensorineural_hearing	DCLRE1A_ptv_and_missense	0.0560245	0.0691491	0.810199		0.417826	363977	0	12911	5992	12911	224	212.548
K03_other_diseases_of_hard_tissues_of_te	DCLRE1A_ptv_and_missense	0.339445	0.418988	0.810155		0.417851	363977	0	12911	122	12911	6	4.32759
N838_other_noninflammatory_disorders_of_	CHEK2_ptv_and_missense	0.236673	0.292135	0.81015		0.417854	363977	0	5067	667	5067	12	9.28545
G992_myelopathy_in_diseases_classified_e	DCLRE1A_ptv_and_missense	0.0588879	0.0726899	0.810125		0.417868	363977	0	12911	5411	12911	203	191.939
N484_impotence_of_organic_origin	TOP3A_ptv_and_missense	0.144399	0.178245	0.810113		0.417875	363977	0	8462	1243	8462	33	28.8982
M170_primary_gonarthrosis_bilateral	CHEK2_ptv_only	0.246181	0.303894	0.810089		0.417889	363977	0	2373	1314	2373	11	8.56681
N711_chronic_inflammatory_disease_of_ute	DCLRE1A_ptv_and_missense	0.339253	0.418852	0.809958		0.417964	363977	0	12911	125	12911	6	4.434
G632_diabetic_polyneuropathy	DCLRE1A_ptv_and_missense	0.123627	0.152637	0.809939		0.417975	363977	0	12911	1121	12911	45	39.7641
H103_acute_conjunctivitis_unspecified	RAD54L_ptv_and_missense	0.0560322	0.0691862	0.809875		0.418012	363977	0	5897	13879	5897	237	224.862
H538_other_visual_disturbances	DCLRE1A_ptv_and_missense	0.0803644	0.0992452	0.809756		0.41808	363977	0	12911	2780	12911	107	98.6122
K703_alcoholic_cirrhosis_of_liver	CHEK2_ptv_only	-0.574058	0.709	-0.809673		0.418128	363977	0	2373	585	2373	2	3.81399
M36_systemic_disorders_of_connective_tis	RAD54L_ptv_and_missense	0.0636991	0.0786773	0.809625		0.418156	363977	0	5897	10501	5897	184	170.133
M15_polyarthrosis	CHEK2_ptv_and_missense	0.0674467	0.0833289	0.809404		0.418283	363977	0	5067	10344	5067	153	144.001
K56_paralytic_ileus_and_intestinal_obstr	HROB_ptv_only	-0.575699	0.711368	-0.809284		0.418352	363977	0	200	6541	200	2	3.59418
M244_recurrent_dislocation_and_subluxati	CHEK2_ptv_only	-0.573387	0.708602	-0.80918		0.418411	363977	0	2373	547	2373	2	3.56624
O034_incomplete_without_complication	CHEK2_ptv_and_missense	0.150602	0.186217	0.808745		0.418662	363977	0	5067	1793	5067	30	24.9607
H543_unqualified_visual_loss_both_eyes	TOP3A_ptv_and_missense	-0.813611	1.00608	-0.80869		0.418693	363977	0	8462	98	8462	1	2.27837
G119_hereditary_ataxia_unspecified	RAD54L_ptv_and_missense	-0.574627	0.71058	-0.808673		0.418703	363977	0	5897	219	5897	2	3.54814
J14_pneumonia_due_to_haemophilus_influen	CHEK2_ptv_only	0.575917	0.712218	0.808625		0.418731	363977	0	2373	174	2373	2	1.13442
I694_sequelae_of_stroke_not_specified_as	CHEK2_ptv_and_missense	0.163668	0.20244	0.808475		0.418817	363977	0	5067	1551	5067	25	21.5918
D26_other_benign_neoplasms_of_uterus	DCLRE1A_ptv_and_missense	0.172599	0.213506	0.808405		0.418857	363977	0	12911	549	12911	23	19.4741
K930_tuberculous_disorders_of_intestines	HROB_ptv_only	-0.814867	1.0081	-0.808323		0.418905	363977	0	200	4672	200	1	2.5672
K560_paralytic_ileus	DCLRE1A_ptv_only	-0.810419	1.00262	-0.808303		0.418916	363977	0	3827	213	3827	1	2.23957
N328_other_specified_disorders_of_bladde	DCLRE1A_ptv_only	-0.0855465	0.105849	-0.808192		0.41898	363977	0	3827	9601	3827	93	100.949
N46_male_infertility	RAD54L_ptv_and_missense	-0.406994	0.503607	-0.808157		0.419	363977	0	5897	382	5897	4	6.189
J320_chronic_maxillary_sinusitis	DCLRE1A_ptv_only	-0.234849	0.290672	-0.807951		0.419119	363977	0	3827	1444	3827	12	15.1828
C689_urinary_organ_unspecified	CHEK2_ptv_and_missense	0.578987	0.71668	0.807874		0.419163	363977	0	5067	83	5067	2	1.15546
I328_pericarditis_in_other_diseases_clas	DCLRE1A_ptv_and_missense	0.338361	0.418829	0.807874		0.419163	363977	0	12911	126	12911	6	4.46947
M758_other_shoulder_lesions	HROB_ptv_only	0.472245	0.584582	0.807833		0.419187	363977	0	200	3365	200	3	1.84902
O730_retained_placenta_without_haemorrha	RAD54L_ptv_and_missense	0.41037	0.508199	0.807498		0.41938	363977	0	5897	168	5897	4	2.72186
G119_hereditary_ataxia_unspecified	DCLRE1A_ptv_only	-0.809539	1.00255	-0.807481		0.419389	363977	0	3827	219	3827	1	2.30265
C482_peritoneum_unspecified	DCLRE1A_ptv_only	-0.809617	1.0028	-0.807359		0.419459	363977	0	3827	215	3827	1	2.2606
H49_paralytic_strabismus	CHEK2_ptv_and_missense	0.258007	0.31957	0.807359		0.41946	363977	0	5067	559	5067	10	7.78196
D141_larynx	TOP3A_ptv_and_missense	-0.812755	1.0067	-0.807347		0.419467	363977	0	8462	88	8462	1	2.04589
I86_varicose_veins_of_other_sites	RAD54L_ptv_and_missense	-0.173978	0.215528	-0.807218		0.419541	363977	0	5897	1638	5897	22	26.5382
I871_compression_of_vein	DCLRE1A_ptv_only	-0.809274	1.00258	-0.807191		0.419557	363977	0	3827	216	3827	1	2.27111
N816_rectocele	DCLRE1A_ptv_and_missense	0.0561516	0.0695775	0.807037		0.419645	363977	0	12911	5925	12911	223	210.172
N92_excessive_frequent_and_irregular_men	HROB_ptv_only	-0.248132	0.307488	-0.806965		0.419686	363977	0	200	26045	200	13	14.3113
J448_other_specified_chronic_obstructive	RAD54L_ptv_and_missense	0.182693	0.226408	0.806918		0.419714	363977	0	5897	1024	5897	20	16.5904
A542_gonococcal_pelviperitonitis_and_oth	RAD54L_ptv_and_missense	0.409117	0.507041	0.806872		0.41974	363977	0	5897	165	5897	4	2.67326
I440_atrioventricular_block_first_degree	RAD54L_ptv_and_missense	-0.138228	0.171321	-0.806839		0.419759	363977	0	5897	2422	5897	35	39.2402
G479_sleep_disorder_unspecified	CHEK2_ptv_only	0.182296	0.225976	0.806706		0.419836	363977	0	2373	2543	2373	20	16.5795
A03_shigellosis	DCLRE1A_ptv_and_missense	-0.408339	0.506188	-0.806695		0.419842	363977	0	12911	172	12911	4	6.10119
C504_upper_outer_quadrant_of_breast	DCLRE1A_ptv_and_missense	-0.0705932	0.0875152	-0.806639		0.419874	363977	0	12911	4151	12911	138	147.244
calcium	HROB_ptv_only	0.0621018	0.0769882		0.80664	0.419874	363977	46119	200		166
E02_subclinical_iodine_deficiency_hypoth	DCLRE1A_ptv_and_missense	-0.576421	0.714756	-0.806458		0.419979	363977	0	12911	97	12911	2	3.44079
L84_corns_and_callosities	CHEK2_ptv_and_missense	-0.13632	0.169036	-0.806455		0.419981	363977	0	5067	2890	5067	36	40.2323
C459_mesothelioma_unspecified	RAD54L_ptv_and_missense	0.333622	0.41373	0.806376		0.420026	363977	0	5897	263	5897	6	4.26101
N180_end_stage_renal_disease	RAD54L_ptv_and_missense	-0.468071	0.580553	-0.80625		0.420099	363977	0	5897	293	5897	3	4.74706
L559_sunburn_unspecified	RAD54L_ptv_and_missense	-0.468154	0.580674	-0.806226		0.420113	363977	0	5897	296	5897	3	4.79567
N730_acute_parametritis_and_pelvic_cellu	TOP3A_ptv_and_missense	-0.469701	0.582613	-0.806198		0.420129	363977	0	8462	208	8462	3	4.83573
J011_acute_frontal_sinusitis	TOP3A_ptv_and_missense	0.179081	0.222135	0.806181		0.420138	363977	0	8462	803	8462	21	18.6687
C342_middle_lobe_bronchus_or_lung	CHEK2_ptv_only	0.573903	0.711963	0.806085		0.420194	363977	0	2373	180	2373	2	1.17354
O92_other_disorders_of_breast_and_lactat	DCLRE1A_ptv_only	0.470828	0.584094	0.806083		0.420195	363977	0	3827	194	3827	3	2.03979
C24_malignant_neoplasm_of_other_and_unsp	CHEK2_ptv_only	0.468453	0.581195	0.806017		0.420233	363977	0	2373	285	2373	3	1.8581
I848_unspecified_haemorrhoids_with_other	CHEK2_ptv_and_missense	0.115511	0.143313	0.806008		0.420238	363977	0	5067	3245	5067	50	45.1743
H208_other_iridocyclitis	DCLRE1A_ptv_and_missense	0.33757	0.418838	0.805968		0.420261	363977	0	12911	123	12911	6	4.36306
G472_disorders_of_the_sleep_wake_schedul	DCLRE1A_ptv_and_missense	-0.408043	0.506301	-0.80593		0.420283	363977	0	12911	168	12911	4	5.9593
G70_myasthenia_gravis_and_other_myoneura	CHEK2_ptv_and_missense	0.3325	0.41263	0.805807		0.420354	363977	0	5067	317	5067	6	4.41302
H80_otosclerosis	CHEK2_ptv_only	0.331093	0.410957	0.805664		0.420437	363977	0	2373	665	2373	6	4.33556
H15_disorders_of_sclera	CHEK2_ptv_only	-0.330637	0.410426	-0.805594		0.420477	363977	0	2373	1239	2373	6	8.07784
N390_urinary_tract_infection_site_not_sp	DCLRE1A_ptv_only	0.0444265	0.0551513	0.80554		0.420508	363977	0	3827	36481	3827	395	383.576
E22_hyperfunction_of_pituitary_gland	CHEK2_ptv_only	0.3309	0.410875	0.805355		0.420615	363977	0	2373	657	2373	6	4.28341
K920_haematemesis	RAD54L_ptv_and_missense	0.111175	0.138103	0.805015		0.420811	363977	0	5897	2995	5897	54	48.5237
L928_other_granulomatous_disorders_of_sk	DCLRE1A_ptv_and_missense	-0.575014	0.71443	-0.804857		0.420902	363977	0	12911	100	12911	2	3.5472
B005_herpesviral_ocular_disease	RAD54L_ptv_and_missense	-0.173576	0.215716	-0.804649		0.421022	363977	0	5897	1605	5897	22	26.0035
L57_skin_changes_due_to_chronic_exposure	TOP3A_ptv_and_missense	-0.0458982	0.0570511	-0.804511		0.421102	363977	0	8462	16267	8462	348	378.187
K220_achalasia_of_cardia	CHEK2_ptv_and_missense	-0.571319	0.710162	-0.804491		0.421113	363977	0	5067	255	5067	2	3.54991
I35_nonrheumatic_aortic_valve_disorders	DCLRE1A_ptv_and_missense	0.0580746	0.0721901	0.804468		0.421127	363977	0	12911	5442	12911	205	193.039
G609_hereditary_and_idiopathic_neuropath	RAD54L_ptv_and_missense	-0.807834	1.00419	-0.804463		0.42113	363977	0	5897	132	5897	1	2.13861
O321_maternal_care_for_breech_presentati	RAD54L_ptv_and_missense	0.204726	0.25451	0.804393		0.42117	363977	0	5897	820	5897	16	13.2853
N751_abscess_of_bartholin_s_gland	CHEK2_ptv_only	0.306684	0.381314	0.804282		0.421234	363977	0	2373	806	2373	7	5.25483
K85_acute_pancreatitis	TOP3A_ptv_and_missense	-0.104633	0.130114	-0.804167		0.421301	363977	0	8462	2872	8462	61	66.7703
H608_other_otitis_externa	TOP3A_ptv_and_missense	0.0957517	0.119071	0.804156		0.421307	363977	0	8462	2989	8462	74	69.4904
N30_cystitis	RAD54L_ptv_and_missense	0.0556587	0.0692304	0.803962		0.421419	363977	0	5897	13747	5897	235	222.723
I08_multiple_valve_diseases	RAD54L_ptv_and_missense	-0.102995	0.128116	-0.803917		0.421445	363977	0	5897	4224	5897	63	68.4354
D172_benign_lipomatous_neoplasm_of_skin_	CHEK2_ptv_and_missense	0.141622	0.176179	0.803852		0.421483	363977	0	5067	2024	5067	33	28.1765
H72_perforation_of_tympanic_membrane	RAD54L_ptv_and_missense	-0.137429	0.170978	-0.803783		0.421523	363977	0	5897	2485	5897	35	40.2609
M82_osteoporosis_in_diseases_classified_	RAD54L_ptv_and_missense	-0.106644	0.132698	-0.803664		0.421591	363977	0	5897	4085	5897	61	66.1834
G609_hereditary_and_idiopathic_neuropath	CHEK2_ptv_and_missense	0.469824	0.58464	0.803613		0.421621	363977	0	5067	132	5067	3	1.8376
O80_single_spontaneous_delivery	CHEK2_ptv_and_missense	-0.0720765	0.0897087	-0.80345		0.421715	363977	0	5067	11289	5067	144	157.157
N958_other_specified_menopausal_and_peri	CHEK2_ptv_and_missense	-0.33022	0.411021	-0.803415		0.421735	363977	0	5067	578	5067	6	8.04646
Q874_marfan_s_syndrome	RAD54L_ptv_and_missense	0.470273	0.58537	0.803378		0.421757	363977	0	5897	114	5897	3	1.84698
F41_other_anxiety_disorders	DCLRE1A_ptv_and_missense	-0.0300164	0.0373631	-0.803371		0.42176	363977	0	12911	23666	12911	816	839.481
I98_other_disorders_of_circulatory_syste	CHEK2_ptv_only	-0.464985	0.579123	-0.802912		0.422026	363977	0	2373	726	2373	3	4.73326
N71_inflammatory_disease_of_uterus_excep	DCLRE1A_ptv_only	0.330881	0.412185	0.802748		0.422121	363977	0	3827	430	3827	6	4.52119
M24_other_specific_joint_derangements	DCLRE1A_ptv_only	0.121158	0.150945	0.802662		0.42217	363977	0	3827	3802	3827	45	39.9758
K70_alcoholic_liver_disease	CHEK2_ptv_only	0.243975	0.303979	0.802606		0.422203	363977	0	2373	1433	2373	11	9.34265
B968_other_specified_bacterial_agents_as	DCLRE1A_ptv_only	-0.11275	0.140482	-0.802591		0.422211	363977	0	3827	5656	3827	52	59.4694
E872_acidosis	DCLRE1A_ptv_only	-0.172555	0.215043	-0.802421		0.422309	363977	0	3827	2491	3827	22	26.1914
G620_drug_induced_polyneuropathy	TOP3A_ptv_and_missense	-0.571576	0.712358	-0.802372		0.422338	363977	0	8462	155	8462	2	3.60355
D648_other_specified_anaemias	DCLRE1A_ptv_only	0.572936	0.714157	0.802255		0.422405	363977	0	3827	111	3827	2	1.1671
M160_primary_coxarthrosis_bilateral	CHEK2_ptv_and_missense	0.216789	0.27023	0.802241		0.422413	363977	0	5067	813	5067	14	11.3179
M840_malunion_of_fracture	CHEK2_ptv_only	0.360962	0.449953	0.802222		0.422425	363977	0	2373	542	2373	5	3.53365
C793_secondary_malignant_neoplasm_of_bra	RAD54L_ptv_and_missense	-0.190724	0.237761	-0.802168		0.422456	363977	0	5897	1332	5897	18	21.5805
H200_acute_and_subacute_iridocyclitis	TOP3A_ptv_and_missense	-0.203002	0.253077	-0.802137		0.422474	363977	0	8462	871	8462	16	20.2496
G470_disorders_of_initiating_and_maintai	DCLRE1A_ptv_only	0.0960293	0.119724	0.802089		0.422502	363977	0	3827	6498	3827	74	68.3226
M753_calcific_tendinitis_of_shoulder	CHEK2_ptv_and_missense	0.25634	0.319623	0.802009		0.422548	363977	0	5067	548	5067	10	7.62882
M152_bouchard_s_nodes_with_arthropathy_	CHEK2_ptv_and_missense	0.5747	0.716593	0.801988		0.42256	363977	0	5067	83	5067	2	1.15546
F458_other_somatoform_disorders	DCLRE1A_ptv_and_missense	0.0990193	0.123481	0.801897		0.422612	363977	0	12911	1791	12911	69	63.5304
E03_other_hypothyroidism	CHEK2_ptv_only	-0.0682885	0.0851594	-0.80189		0.422616	363977	0	2373	24955	2373	153	162.698
I97_postprocedural_disorders_of_circulat	DCLRE1A_ptv_and_missense	0.237129	0.295722	0.801864		0.422631	363977	0	12911	266	12911	12	9.43556
M758_other_shoulder_lesions	RAD54L_ptv_and_missense	-0.11608	0.144819	-0.801554		0.422811	363977	0	5897	3365	5897	49	54.5183
K900_coeliac_disease	TOP3A_ptv_and_missense	-0.107829	0.13453	-0.801524		0.422828	363977	0	8462	2724	8462	57	63.3295
E274_other_and_unspecified_adrenocortica	TOP3A_ptv_and_missense	0.257879	0.321818	0.801322		0.422946	363977	0	8462	338	8462	10	7.85807
G409_epilepsy_unspecified	DCLRE1A_ptv_only	-0.120748	0.15072	-0.80114		0.42305	363977	0	3827	4849	3827	45	50.9843
O698_labour_and_delivery_complicated_by_	TOP3A_ptv_and_missense	0.473707	0.591372	0.801031		0.423114	363977	0	8462	88	8462	3	2.04589
E46_unspecified_protein_energy_malnutrit	DCLRE1A_ptv_only	0.361202	0.450994	0.800903		0.423188	363977	0	3827	347	3827	5	3.6485
C831_small_cleaved_cell_diffuse_	DCLRE1A_ptv_and_missense	-0.572299	0.714724	-0.800727		0.42329	363977	0	12911	97	12911	2	3.44079
K579_diverticular_disease_of_intestine_p	CHEK2_ptv_and_missense	-0.0586306	0.0732262	-0.800677		0.423319	363977	0	5067	15252	5067	201	212.326
I634_cerebral_infarction_due_to_embolism	CHEK2_ptv_and_missense	-0.568685	0.710317	-0.800608		0.423359	363977	0	5067	251	5067	2	3.49422
K11_diseases_of_salivary_glands	DCLRE1A_ptv_only	-0.158542	0.19805	-0.800513		0.423414	363977	0	3827	2910	3827	26	30.5969
H40_glaucoma	RAD54L_ptv_and_missense	0.0574956	0.0718305	0.800435		0.423459	363977	0	5897	11985	5897	208	194.176
I05_rheumatic_mitral_valve_diseases	TOP3A_ptv_and_missense	-0.233904	0.292226	-0.800421		0.423467	363977	0	8462	627	8462	12	14.5769
G47_sleep_disorders	DCLRE1A_ptv_only	0.0624004	0.0779634	0.800381		0.42349	363977	0	3827	16061	3827	178	168.872
F103_withdrawal_state	DCLRE1A_ptv_only	-0.304148	0.380035	-0.800316		0.423528	363977	0	3827	978	3827	7	10.2831
F121_harmful_use	DCLRE1A_ptv_only	0.466467	0.582921	0.800223		0.423582	363977	0	3827	190	3827	3	1.99774
M797_fibromyalgia	TOP3A_ptv_and_missense	-0.096769	0.120933	-0.80019		0.423601	363977	0	8462	3502	8462	71	81.417
N48_other_disorders_of_penis	DCLRE1A_ptv_only	-0.104004	0.129976	-0.800178		0.423608	363977	0	3827	6579	3827	63	69.1742
Q140_congenital_malformation_of_vitreous	CHEK2_ptv_and_missense	0.573758	0.717061	0.800153		0.423622	363977	0	5067	81	5067	2	1.12762
J321_chronic_frontal_sinusitis	CHEK2_ptv_only	-0.801627	1.00205	-0.79999		0.423716	363977	0	2373	330	2373	1	2.15148
C55_malignant_neoplasm_of_uterus_part_un	DCLRE1A_ptv_and_missense	0.227219	0.284063	0.799889		0.423775	363977	0	12911	298	12911	13	10.5707
G933_postviral_fatigue_syndrome	CHEK2_ptv_only	0.215681	0.269664	0.799812		0.42382	363977	0	2373	1741	2373	14	11.3507
G839_paralytic_syndrome_unspecified	TOP3A_ptv_and_missense	-0.804785	1.0065	-0.799585		0.423951	363977	0	8462	90	8462	1	2.09238
G25_other_extrapyramidal_and_movement_di	TOP3A_ptv_and_missense	-0.0917295	0.114723	-0.799575		0.423957	363977	0	8462	3822	8462	79	88.8566
E790_hyperuricaemia_without_signs_of_inf	CHEK2_ptv_only	0.403267	0.504375	0.799538		0.423978	363977	0	2373	388	2373	4	2.52962
G318_other_specified_degenerative_diseas	CHEK2_ptv_only	-0.566996	0.709159	-0.799533		0.423981	363977	0	2373	526	2373	2	3.42933
I62_other_nontraumatic_intracranial_haem	CHEK2_ptv_and_missense	-0.284573	0.355929	-0.799522		0.423988	363977	0	5067	779	5067	8	10.8446
I770_arteriovenous_fistula_acquired	DCLRE1A_ptv_only	0.570995	0.714177	0.799515		0.423992	363977	0	3827	109	3827	2	1.14607
H31_other_disorders_of_choroid	TOP3A_ptv_and_missense	-0.243756	0.304882	-0.799508		0.423996	363977	0	8462	614	8462	11	14.2747
H408_other_glaucoma	CHEK2_ptv_only	0.569353	0.712151	0.799484		0.42401	363977	0	2373	169	2373	2	1.10182
E22_hyperfunction_of_pituitary_gland	TOP3A_ptv_and_missense	-0.233339	0.2919	-0.799378		0.424071	363977	0	8462	657	8462	12	15.2744
K928_other_specified_diseases_of_digesti	TOP3A_ptv_and_missense	0.470842	0.589011	0.799377		0.424072	363977	0	8462	85	8462	3	1.97614
A60_anogenital_herpesviral_herpes_simple	CHEK2_ptv_only	-0.40167	0.502522	-0.799307		0.424112	363977	0	2373	906	2373	4	5.9068
M315_giant_cell_arteritis_with_polymyalg	DCLRE1A_ptv_only	0.571144	0.714556	0.799299		0.424117	363977	0	3827	109	3827	2	1.14607
M009_pyogenic_arthritis_unspecified	DCLRE1A_ptv_and_missense	0.170466	0.213287	0.799236		0.424154	363977	0	12911	551	12911	23	19.5451
K74_fibrosis_and_cirrhosis_of_liver	TOP3A_ptv_and_missense	0.118849	0.148708	0.799216		0.424165	363977	0	8462	1696	8462	47	39.4298
D489_neoplasms_of_uncertain_or_unknown_b	CHEK2_ptv_and_missense	0.467196	0.584581	0.799198		0.424176	363977	0	5067	130	5067	3	1.80976
A630_anogenital_venereal_warts	DCLRE1A_ptv_only	0.196163	0.245475	0.799116		0.424223	363977	0	3827	1390	3827	17	14.615
J392_other_diseases_of_pharynx	DCLRE1A_ptv_only	0.254793	0.318926	0.79891		0.424343	363977	0	3827	739	3827	10	7.77014
M05_seropositive_rheumatoid_arthritis	DCLRE1A_ptv_and_missense	-0.105279	0.131789	-0.798843		0.424381	363977	0	12911	1871	12911	60	66.3682
N039_unspecified	CHEK2_ptv_and_missense	0.215919	0.270293	0.798834		0.424387	363977	0	5067	812	5067	14	11.304
O429_premature_rupture_of_membranes_unsp	DCLRE1A_ptv_only	-0.465414	0.582623	-0.798826		0.424391	363977	0	3827	484	3827	3	5.08897
D046_skin_of_upper_limb_including_should	CHEK2_ptv_only	-0.800198	1.00181	-0.798753		0.424433	363977	0	2373	344	2373	1	2.24276
H60_otitis_externa	DCLRE1A_ptv_and_missense	0.0308465	0.0386211	0.798695		0.424467	363977	0	12911	22228	12911	809	788.472
E784_other_hyperlipidaemia	CHEK2_ptv_and_missense	-0.801422	1.00352	-0.79861		0.424517	363977	0	5067	153	5067	1	2.12995
H433_other_vitreous_opacities	CHEK2_ptv_only	-0.232499	0.291133	-0.798601		0.424522	363977	0	2373	2197	2373	12	14.3237
B008_other_forms_of_herpesviral_infectio	DCLRE1A_ptv_and_missense	-0.40426	0.506297	-0.798465		0.424601	363977	0	12911	169	12911	4	5.99477
M653_trigger_finger	HROB_ptv_only	-0.569318	0.713029	-0.79845		0.424609	363977	0	200	6127	200	2	3.3667
L219_seborrhoeic_dermatitis_unspecified	RAD54L_ptv_and_missense	-0.0849621	0.106417	-0.798389		0.424645	363977	0	5897	6274	5897	93	101.649
B06_rubella_german_measles_	DCLRE1A_ptv_and_missense	-0.181653	0.227541	-0.798331		0.424678	363977	0	12911	686	12911	20	24.3338
B069_rubella_without_complication	DCLRE1A_ptv_and_missense	-0.181653	0.227541	-0.798331		0.424678	363977	0	12911	686	12911	20	24.3338
I47_paroxysmal_tachycardia	DCLRE1A_ptv_and_missense	0.0579212	0.0725894	0.797929		0.424912	363977	0	12911	5362	12911	201	190.201
O02_other_abnormal_products_of_conceptio	DCLRE1A_ptv_and_missense	-0.0988334	0.123888	-0.797766		0.425006	363977	0	12911	2185	12911	69	77.5064
N644_mastodynia	RAD54L_ptv_and_missense	-0.075127	0.0942266	-0.797301		0.425276	363977	0	5897	8267	5897	125	133.938
K71_toxic_liver_disease	RAD54L_ptv_and_missense	0.466411	0.585007	0.797273		0.425292	363977	0	5897	120	5897	3	1.94419
K413_unilateral_or_unspecified_femoral_h	CHEK2_ptv_and_missense	-0.800027	1.00347	-0.797258		0.425301	363977	0	5067	156	5067	1	2.17171
A084_viral_intestinal_infection_unspecif	CHEK2_ptv_and_missense	-0.121832	0.152852	-0.797062		0.425415	363977	0	5067	3506	5067	44	48.8078
M895_osteolysis	RAD54L_ptv_and_missense	0.466464	0.585286	0.796983		0.425461	363977	0	5897	116	5897	3	1.87938
D033_melanoma_in_situ_of_other_and_unspe	CHEK2_ptv_only	0.358847	0.450277	0.796947		0.425482	363977	0	2373	530	2373	5	3.45541
I609_subarachnoid_haemorrhage_unspecifie	DCLRE1A_ptv_only	-0.283257	0.355449	-0.7969		0.425509	363977	0	3827	1024	3827	8	10.7667
D061_exocervix	DCLRE1A_ptv_and_missense	-0.269684	0.338529	-0.796635		0.425663	363977	0	12911	324	12911	9	11.4929
C211_anal_canal	CHEK2_ptv_only	0.567045	0.711928	0.796492		0.425746	363977	0	2373	175	2373	2	1.14094
Q180_sinus_fistula_and_cyst_of_branchial	DCLRE1A_ptv_only	0.568888	0.714299	0.796428		0.425783	363977	0	3827	108	3827	2	1.13556
B251_cytomegaloviral_hepatitis	RAD54L_ptv_and_missense	-0.566112	0.710836	-0.796403		0.425798	363977	0	5897	214	5897	2	3.46714
I43_cardiomyopathy_in_diseases_classifie	CHEK2_ptv_and_missense	0.122581	0.153936	0.796314		0.425849	363977	0	5067	2747	5067	44	38.2416
M128_other_specific_arthropathies_not_el	RAD54L_ptv_and_missense	-0.327357	0.411108	-0.79628		0.425869	363977	0	5897	512	5897	6	8.29521
M768_other_enthesopathies_of_lower_limb_	RAD54L_ptv_and_missense	0.243028	0.305222	0.796236		0.425895	363977	0	5897	534	5897	11	8.65164
A49_bacterial_infection_of_unspecified_s	CHEK2_ptv_only	0.18444	0.231646	0.796217		0.425906	363977	0	2373	2417	2373	19	15.758
G478_other_sleep_disorders	DCLRE1A_ptv_only	-0.798307	1.00263	-0.796213		0.425908	363977	0	3827	212	3827	1	2.22905
N312_flaccid_neuropathic_bladder_not_els	DCLRE1A_ptv_only	-0.798141	1.00259	-0.796076		0.425988	363977	0	3827	216	3827	1	2.27111
O631_prolonged_second_stage_of_labour_	CHEK2_ptv_only	-0.331383	0.41642	-0.795791		0.426153	363977	0	2373	1218	2373	6	7.94092
C10_malignant_neoplasm_of_oropharynx	DCLRE1A_ptv_only	0.568027	0.713911	0.795655		0.426232	363977	0	3827	117	3827	2	1.23018
B084_enteroviral_vesicular_stomatitis_wi	DCLRE1A_ptv_only	0.568455	0.714583	0.795506		0.426319	363977	0	3827	107	3827	2	1.12504
M123_palindromic_rheumatism	RAD54L_ptv_and_missense	0.402824	0.506452	0.795386		0.426389	363977	0	5897	167	5897	4	2.70566
waist_circumference	RAD54L_ptv_and_missense	0.00914988	0.0115046		0.795322	0.426427	363977	623	5897		5886
J020_streptococcal_pharyngitis	DCLRE1A_ptv_and_missense	-0.285185	0.358709	-0.795032		0.426595	363977	0	12911	298	12911	8	10.5707
K08_other_disorders_of_teeth_and_support	RAD54L_ptv_and_missense	-0.112678	0.141731	-0.795015		0.426605	363977	0	5897	3471	5897	51	56.2357
hdl_cholesterol	CHEK2_ptv_and_missense	-0.0109163	0.0137322		-0.794942	0.426648	363977	46155	5067		4384
J180_bronchopneumonia_unspecified	RAD54L_ptv_and_missense	0.147041	0.18499	0.794857		0.426697	363977	0	5897	1597	5897	30	25.8739
I208_other_forms_of_angina_pectoris	CHEK2_ptv_only	-0.231068	0.290705	-0.794852		0.426699	363977	0	2373	2319	2373	12	15.1191
H904_sensorineural_hearing_loss_unilater	DCLRE1A_ptv_only	-0.460855	0.579817	-0.794828		0.426714	363977	0	3827	450	3827	3	4.73148
mean_corpuscular_vol	TOP3A_ptv_and_missense	0.00858194	0.010798		0.794768	0.426749	363977	10444	8462		8207
L503_dermatographic_urticaria	DCLRE1A_ptv_only	0.567514	0.714391	0.794404		0.426961	363977	0	3827	110	3827	2	1.15658
M478_other_spondylosis	RAD54L_ptv_and_missense	-0.0507655	0.0639065	-0.794372		0.426979	363977	0	5897	17252	5897	269	279.51
I880_nonspecific_mesenteric_lymphadeniti	TOP3A_ptv_and_missense	-0.462982	0.582929	-0.794233		0.42706	363977	0	8462	190	8462	3	4.41726
M860_acute_haematogenous_osteomyelitis	CHEK2_ptv_and_missense	0.254311	0.320213	0.794194		0.427083	363977	0	5067	534	5067	10	7.43393
N009_unspecified	RAD54L_ptv_and_missense	-0.797278	1.00395	-0.794138		0.427115	363977	0	5897	136	5897	1	2.20341
K659_peritonitis_unspecified	TOP3A_ptv_and_missense	-0.242206	0.305024	-0.794057		0.427162	363977	0	8462	578	8462	11	13.4378
aspartate_aminotransferase	CHEK2_ptv_only	-0.0160018	0.0201526		-0.794031	0.427178	363977	17988	2373		2260
A162_tuberculosis_of_lung_without_mentio	CHEK2_ptv_only	0.400081	0.503886	0.793992		0.4272	363977	0	2373	454	2373	4	2.95992
L721_trichilemmal_cyst	HROB_ptv_only	-0.362326	0.456423	-0.793839		0.427289	363977	0	200	13624	200	5	7.48619
L049_acute_lymphadenitis_unspecified	RAD54L_ptv_and_missense	0.284143	0.357949	0.793809		0.427307	363977	0	5897	378	5897	8	6.12419
L811_chloasma	TOP3A_ptv_and_missense	-0.799079	1.00674	-0.793728		0.427354	363977	0	8462	96	8462	1	2.23188
M14_arthropathies_in_other_diseases_clas	DCLRE1A_ptv_and_missense	-0.185269	0.233453	-0.793605		0.427426	363977	0	12911	640	12911	19	22.7021
G009_bacterial_meningitis_unspecified	TOP3A_ptv_and_missense	-0.798247	1.00619	-0.793338		0.427581	363977	0	8462	94	8462	1	2.18538
H650_acute_serous_otitis_media	TOP3A_ptv_and_missense	-0.565418	0.712723	-0.793321		0.427591	363977	0	8462	151	8462	2	3.51056
H66_suppurative_and_unspecified_otitis_m	CHEK2_ptv_only	-0.103105	0.129971	-0.793291		0.427608	363977	0	2373	10294	2373	63	67.1132
M959_acquired_deformity_of_musculoskelet	DCLRE1A_ptv_only	0.207075	0.261085	0.79313		0.427702	363977	0	3827	1186	3827	15	12.4701
O368_maternal_care_for_other_specified_f	RAD54L_ptv_and_missense	-0.243984	0.307676	-0.792991		0.427783	363977	0	5897	877	5897	11	14.2088
C67_malignant_neoplasm_of_bladder	DCLRE1A_ptv_and_missense	0.075147	0.0947725	0.792919		0.427825	363977	0	12911	3088	12911	118	109.538
I951_orthostatic_hypotension	HROB_ptv_only	-0.796302	1.00436	-0.792844		0.427869	363977	0	200	4281	200	1	2.35235
D84_other_immunodeficiencies	TOP3A_ptv_and_missense	0.40469	0.510477	0.79277		0.427912	363977	0	8462	113	8462	4	2.62711
M17_gonarthrosis_arthrosis_of_knee_	RAD54L_ptv_and_missense	0.0359097	0.0452975	0.792751		0.427923	363977	0	5897	33248	5897	563	538.67
J151_pneumonia_due_to_pseudomonas	CHEK2_ptv_and_missense	-0.795428	1.00338	-0.792747		0.427925	363977	0	5067	163	5067	1	2.26916
M94_other_disorders_of_cartilage	TOP3A_ptv_and_missense	0.0935812	0.11805	0.792725		0.427938	363977	0	8462	3057	8462	75	71.0713
C433_malignant_melanoma_of_other_and_uns	TOP3A_ptv_and_missense	0.243276	0.306926	0.792619		0.428	363977	0	8462	370	8462	11	8.60203
C775_intrapelvic_lymph_nodes	RAD54L_ptv_and_missense	0.214365	0.270474	0.792551		0.428039	363977	0	5897	689	5897	14	11.1629
N51_disorders_of_male_genital_organs_in_	HROB_ptv_only	0.368796	0.465331	0.792544		0.428043	363977	0	200	7765	200	5	4.26675
J459_asthma_unspecified	RAD54L_ptv_and_missense	-0.0349487	0.0440973	-0.792537		0.428047	363977	0	5897	37091	5897	584	600.933
M436_torticollis	RAD54L_ptv_and_missense	-0.124189	0.156707	-0.792489		0.428075	363977	0	5897	2923	5897	42	47.3572
M223_other_derangements_of_patella	TOP3A_ptv_and_missense	-0.797187	1.00599	-0.792443		0.428102	363977	0	8462	96	8462	1	2.23188
N41_inflammatory_diseases_of_prostate	RAD54L_ptv_and_missense	0.106543	0.134452	0.792426		0.428112	363977	0	5897	3201	5897	58	51.8612
D261_corpus_uteri	RAD54L_ptv_and_missense	0.401355	0.506553	0.792327		0.42817	363977	0	5897	166	5897	4	2.68946
N602_fibroadenosis_of_breast	DCLRE1A_ptv_only	-0.200405	0.252956	-0.79225		0.428215	363977	0	3827	1891	3827	16	19.8827
N489_disorder_of_penis_unspecified	CHEK2_ptv_only	-0.562353	0.709946	-0.792106		0.428299	363977	0	2373	510	2373	2	3.32502
G061_intraspinal_abscess_and_granuloma	TOP3A_ptv_and_missense	0.46762	0.590415	0.79202		0.428349	363977	0	8462	78	8462	3	1.8134
J304_allergic_rhinitis_unspecified	DCLRE1A_ptv_and_missense	0.0454032	0.0573285	0.791984		0.42837	363977	0	12911	9188	12911	336	325.917
Q668_other_congenital_deformities_of_fee	CHEK2_ptv_only	-0.7935	1.00193	-0.791968		0.428379	363977	0	2373	337	2373	1	2.19712
C341_upper_lobe_bronchus_or_lung	CHEK2_ptv_only	0.221474	0.279684	0.791873		0.428434	363977	0	2373	1679	2373	13	10.9465
M720_palmar_fascial_fibromatosis_dupuytr	HROB_ptv_only	0.3625	0.457803	0.791827		0.428462	363977	0	200	7155	200	5	3.93157
N898_other_specified_noninflammatory_dis	CHEK2_ptv_only	0.107412	0.135673	0.791696		0.428538	363977	0	2373	8419	2373	61	54.8889
M662_spontaneous_rupture_of_extensor_ten	CHEK2_ptv_and_missense	-0.562269	0.710239	-0.791662		0.428558	363977	0	5067	251	5067	2	3.49422
G551_nerve_root_and_plexus_compressions_	DCLRE1A_ptv_only	0.0472754	0.0597226	0.791584		0.428603	363977	0	3827	33140	3827	361	348.447
K740_hepatic_fibrosis	TOP3A_ptv_and_missense	-0.399786	0.505051	-0.791575		0.428608	363977	0	8462	236	8462	4	5.4867
C53_malignant_neoplasm_of_cervix_uteri	TOP3A_ptv_and_missense	-0.241425	0.305019	-0.791509		0.428647	363977	0	8462	606	8462	11	14.0887
O268_other_specified_pregnancy_related_c	DCLRE1A_ptv_and_missense	0.122996	0.15541	0.791428		0.428694	363977	0	12911	1161	12911	45	41.183
M250_haemarthrosis	CHEK2_ptv_only	-0.792865	1.00186	-0.791391		0.428716	363977	0	2373	335	2373	1	2.18408
F341_dysthymia	CHEK2_ptv_only	-0.792924	1.00195	-0.791383		0.428721	363977	0	2373	365	2373	1	2.37967
ldl_direct	DCLRE1A_ptv_and_missense	-0.00721732	0.00912043		-0.791335	0.428749	363977	17383	12911		12296
H355_hereditary_retinal_dystrophy	TOP3A_ptv_and_missense	-0.357264	0.451539	-0.791214		0.428819	363977	0	8462	307	8462	5	7.13736
O021_missed_abortion	DCLRE1A_ptv_and_missense	-0.107748	0.13619	-0.791157		0.428853	363977	0	12911	1820	12911	57	64.5591
C914_hairy_cell_leukaemia	DCLRE1A_ptv_and_missense	0.406556	0.513881	0.791147		0.428858	363977	0	12911	77	12911	4	2.73135
C570_fallopian_tube	DCLRE1A_ptv_and_missense	-0.56541	0.714692	-0.791124		0.428872	363977	0	12911	98	12911	2	3.47626
J10_influenza_due_to_identified_influenz	RAD54L_ptv_and_missense	-0.205943	0.260349	-0.791028		0.428928	363977	0	5897	1126	5897	15	18.243
G948_other_specified_disorders_of_brain_	TOP3A_ptv_and_missense	-0.175037	0.22128	-0.79102		0.428932	363977	0	8462	1121	8462	21	26.0618
left_hand_grip_strength	DCLRE1A_ptv_only	-0.0088284	0.0111617		-0.790955	0.428971	363977	1511	3827		3810
I708_atherosclerosis_of_other_arteries	TOP3A_ptv_and_missense	0.285281	0.360706	0.790895		0.429005	363977	0	8462	242	8462	8	5.62619
E049_non_toxic_goitre_unspecified	TOP3A_ptv_and_missense	0.142261	0.179929	0.790654		0.429146	363977	0	8462	1258	8462	32	29.2469
H491_fourth_trochlear_nerve_palsy	TOP3A_ptv_and_missense	-0.795059	1.00558	-0.790649		0.429149	363977	0	8462	101	8462	1	2.34812
H53_visual_disturbances	HROB_ptv_only	0.306781	0.388023	0.790625		0.429163	363977	0	200	9878	200	7	5.42782
D170_benign_lipomatous_neoplasm_of_skin_	CHEK2_ptv_and_missense	0.188389	0.238287	0.790596		0.42918	363977	0	5067	1078	5067	18	15.0071
I15_secondary_hypertension	DCLRE1A_ptv_and_missense	0.256013	0.323828	0.790585		0.429186	363977	0	12911	222	12911	10	7.87479
K413_unilateral_or_unspecified_femoral_h	TOP3A_ptv_and_missense	0.360155	0.455577	0.790546		0.429209	363977	0	8462	156	8462	5	3.6268
C41_malignant_neoplasm_of_bone_and_artic	TOP3A_ptv_and_missense	0.360184	0.455618	0.79054		0.429213	363977	0	8462	156	8462	5	3.6268
M238_other_internal_derangements_of_knee	CHEK2_ptv_and_missense	0.129873	0.1643	0.79046		0.429259	363977	0	5067	2351	5067	38	32.7288
I371_pulmonary_valve_insufficiency	CHEK2_ptv_only	-0.791925	1.00193	-0.790397		0.429296	363977	0	2373	335	2373	1	2.18408
I840_internal_thrombosed_haemorrhoids	RAD54L_ptv_and_missense	-0.793411	1.0039	-0.790326		0.429337	363977	0	5897	135	5897	1	2.18721
L71_rosacea	TOP3A_ptv_and_missense	-0.0480955	0.0608558	-0.790319		0.429342	363977	0	8462	13756	8462	301	319.809
N410_acute_prostatitis	DCLRE1A_ptv_only	0.28222	0.357225	0.790036		0.429507	363977	0	3827	569	3827	8	5.98269
M514_schmorl_s_nodes	TOP3A_ptv_and_missense	-0.795099	1.00657	-0.789906		0.429583	363977	0	8462	89	8462	1	2.06914
K598_other_specified_functional_intestin	CHEK2_ptv_and_missense	0.221489	0.28046	0.789737		0.429682	363977	0	5067	744	5067	13	10.3574
H357_separation_of_retinal_layers	CHEK2_ptv_only	0.397436	0.50338	0.789536		0.429799	363977	0	2373	406	2373	4	2.64697
waist_circumference	DCLRE1A_ptv_only	0.0112468	0.014245		0.789524	0.429806	363977	623	3827		3818
N839_noninflammatory_disorder_of_ovary_f	DCLRE1A_ptv_and_missense	0.196121	0.24846	0.789347		0.429909	363977	0	12911	397	12911	17	14.0824
E348_other_specified_endocrine_disorders	DCLRE1A_ptv_and_missense	0.405406	0.513607	0.789332		0.429918	363977	0	12911	78	12911	4	2.76682
N393_stress_incontinence	DCLRE1A_ptv_only	-0.0885943	0.112241	-0.789322		0.429924	363977	0	3827	8855	3827	84	93.105
N899_noninflammatory_disorder_of_vagina_	DCLRE1A_ptv_and_missense	0.155771	0.197362	0.789264		0.429958	363977	0	12911	657	12911	27	23.3051
I635_cerebral_infarction_due_to_unspecif	RAD54L_ptv_and_missense	0.163328	0.206975	0.789117		0.430044	363977	0	5897	1246	5897	24	20.1872
I808_phlebitis_and_thrombophlebitis_of_o	RAD54L_ptv_and_missense	-0.396909	0.503013	-0.789062		0.430075	363977	0	5897	361	5897	4	5.84877
K02_dental_caries	CHEK2_ptv_only	0.143279	0.181612	0.788927		0.430154	363977	0	2373	4017	2373	31	26.1894
systolic_bp_automated	TOP3A_ptv_and_missense	-0.00842496	0.0106815		-0.788743	0.430263	363977	23913	8462		7756
Q211_atrial_septal_defect	CHEK2_ptv_only	-0.456655	0.579066	-0.788606		0.430342	363977	0	2373	709	2373	3	4.62243
O631_prolonged_second_stage_of_labour_	DCLRE1A_ptv_only	-0.268596	0.340614	-0.788566		0.430366	363977	0	3827	1218	3827	9	12.8065
I70_atherosclerosis	DCLRE1A_ptv_and_missense	0.0848727	0.107633	0.788537		0.430383	363977	0	12911	2369	12911	91	84.0332
B441_other_pulmonary_aspergillosis	DCLRE1A_ptv_only	-0.790449	1.00261	-0.788391		0.430468	363977	0	3827	214	3827	1	2.25008
L282_other_prurigo	DCLRE1A_ptv_only	-0.790554	1.00277	-0.788372		0.430479	363977	0	3827	212	3827	1	2.22905
sleep_duration	HROB_ptv_only	0.0515625	0.0654066		0.788338	0.4305	363977	2	200		200
M821_osteoporosis_in_endocrine_disorders	RAD54L_ptv_and_missense	-0.104627	0.132722	-0.788316		0.430512	363977	0	5897	4077	5897	61	66.0538
E210_primary_hyperparathyroidism	DCLRE1A_ptv_and_missense	-0.146489	0.185825	-0.788314		0.430513	363977	0	12911	976	12911	30	34.6207
E111_with_ketoacidosis	RAD54L_ptv_and_missense	0.356899	0.452761	0.788273		0.430537	363977	0	5897	216	5897	5	3.49954
C32_malignant_neoplasm_of_larynx	DCLRE1A_ptv_only	0.355788	0.451352	0.788273		0.430537	363977	0	3827	345	3827	5	3.62747
G909_disorder_of_autonomic_nervous_syste	RAD54L_ptv_and_missense	0.461205	0.585106	0.788242		0.430555	363977	0	5897	118	5897	3	1.91179
F051_delirium_superimposed_on_dementia	DCLRE1A_ptv_only	-0.457251	0.58009	-0.788241		0.430556	363977	0	3827	458	3827	3	4.8156
B300_keratoconjunctivitis_due_to_adenovi	TOP3A_ptv_and_missense	-0.397572	0.504381	-0.788238		0.430558	363977	0	8462	273	8462	4	6.3469
G47_sleep_disorders	HROB_ptv_only	-0.328916	0.41737	-0.788068		0.430657	363977	0	200	16061	200	6	8.82528
H269_cataract_unspecified	RAD54L_ptv_and_missense	0.0417257	0.0529498	0.788024		0.430683	363977	0	5897	23990	5897	410	388.676
J958_other_postprocedural_respiratory_di	RAD54L_ptv_and_missense	-0.396409	0.503063	-0.78799		0.430703	363977	0	5897	363	5897	4	5.88117
O69_labour_and_delivery_complicated_by_u	CHEK2_ptv_and_missense	-0.325986	0.413713	-0.787951		0.430725	363977	0	5067	541	5067	6	7.53137
N76_other_inflammation_of_vagina_and_vul	CHEK2_ptv_and_missense	-0.108023	0.13711	-0.787854		0.430782	363977	0	5067	4243	5067	56	59.0677
M513_other_specified_intervertebral_disk	CHEK2_ptv_only	0.120685	0.153194	0.787793		0.430818	363977	0	2373	5861	2373	44	38.2116
D231_skin_of_eyelid_including_canthus	DCLRE1A_ptv_and_missense	-0.122322	0.155279	-0.787753		0.430841	363977	0	12911	1359	12911	43	48.2065
K628_other_specified_diseases_of_anus_an	CHEK2_ptv_and_missense	0.0880095	0.111724	0.78774		0.430849	363977	0	5067	5469	5067	83	76.1351
K562_volvulus	DCLRE1A_ptv_and_missense	0.127395	0.161752	0.787596		0.430933	363977	0	12911	990	12911	40	35.1173
cholesterol	DCLRE1A_ptv_only	-0.0128618	0.0163347		-0.78739	0.431054	363977	16718	3827		3635
H524_presbyopia	RAD54L_ptv_and_missense	-0.79039	1.00396	-0.787273		0.431122	363977	0	5897	133	5897	1	2.15481
D00_carcinoma_in_situ_of_oral_cavity_oes	CHEK2_ptv_and_missense	-0.789844	1.00339	-0.787176		0.431179	363977	0	5067	162	5067	1	2.25524
D518_other_vitamin_b12_deficiency_anaemi	CHEK2_ptv_and_missense	0.459832	0.5842	0.787114		0.431215	363977	0	5067	146	5067	3	2.0325
F009_dementia_in_alzheimer_s_disease_uns	DCLRE1A_ptv_only	-0.264398	0.335945	-0.787028		0.431266	363977	0	3827	1120	3827	9	11.7761
K808_other_cholelithiasis	CHEK2_ptv_and_missense	-0.789591	1.00343	-0.786892		0.431345	363977	0	5067	159	5067	1	2.21347
F319_bipolar_affective_disorder_unspecif	DCLRE1A_ptv_and_missense	0.117339	0.149186	0.786533		0.431555	363977	0	12911	1184	12911	47	41.9989
I509_heart_failure_unspecified	HROB_ptv_only	-0.790255	1.00482	-0.786461		0.431597	363977	0	200	4417	200	1	2.42708
N609_benign_mammary_dysplasia_unspecifie	CHEK2_ptv_and_missense	0.32508	0.413347	0.786457		0.4316	363977	0	5067	308	5067	6	4.28773
K852_alcohol_induced_acute_pancreatitis	DCLRE1A_ptv_and_missense	-0.562059	0.714713	-0.786413		0.431626	363977	0	12911	98	12911	2	3.47626
N920_excessive_and_frequent_menstruation	HROB_ptv_only	-0.296235	0.376712	-0.786368		0.431652	363977	0	200	17085	200	8	9.38796
K720_acute_and_subacute_hepatic_failure	CHEK2_ptv_and_missense	0.397484	0.505522	0.786283		0.431701	363977	0	5067	200	5067	4	2.78424
Q43_other_congenital_malformations_of_in	DCLRE1A_ptv_and_missense	-0.24056	0.306002	-0.78614		0.431786	363977	0	12911	394	12911	11	13.976
E23_hypofunction_and_other_disorders_of_	CHEK2_ptv_and_missense	-0.298949	0.38028	-0.786129		0.431792	363977	0	5067	690	5067	7	9.60563
H250_senile_incipient_cataract	RAD54L_ptv_and_missense	0.104994	0.133574	0.786036		0.431846	363977	0	5897	3183	5897	58	51.5696
C672_lateral_wall_of_bladder	TOP3A_ptv_and_missense	-0.324049	0.41227	-0.786012		0.43186	363977	0	8462	371	8462	6	8.62528
J04_acute_laryngitis_and_tracheitis	DCLRE1A_ptv_only	-0.0869623	0.110657	-0.785871		0.431943	363977	0	3827	9046	3827	88	95.1133
K509_crohn_s_disease_unspecified	RAD54L_ptv_and_missense	-0.158613	0.201854	-0.785779		0.431997	363977	0	5897	1801	5897	25	29.179
F12_mental_and_behavioural_disorders_due	CHEK2_ptv_and_missense	-0.558218	0.710431	-0.785745		0.432017	363977	0	5067	254	5067	2	3.53599
I871_compression_of_vein	RAD54L_ptv_and_missense	-0.558208	0.710603	-0.785541		0.432137	363977	0	5897	216	5897	2	3.49954
I483_typical_atrial_flutter	TOP3A_ptv_and_missense	0.400235	0.509508	0.785533		0.432141	363977	0	8462	123	8462	4	2.85959
C503_lower_inner_quadrant_of_breast	TOP3A_ptv_and_missense	-0.22928	0.291891	-0.7855		0.432161	363977	0	8462	694	8462	12	16.1346
min_per_wk_vigorous_act	DCLRE1A_ptv_only	-0.0123557	0.0157314		-0.78542	0.432208	363977	68596	3827		3094
N45_orchitis_and_epididymitis	DCLRE1A_ptv_only	0.110542	0.140747	0.785394		0.432223	363977	0	3827	4595	3827	54	48.3137
I724_aneurysm_of_artery_of_lower_extremi	CHEK2_ptv_and_missense	0.355197	0.452294	0.785324		0.432263	363977	0	5067	254	5067	5	3.53599
I500_congestive_heart_failure	DCLRE1A_ptv_only	-0.123089	0.156747	-0.785272		0.432294	363977	0	3827	4501	3827	42	47.3253
M844_pathological_fracture_not_elsewhere	CHEK2_ptv_and_missense	-0.251774	0.320635	-0.785234		0.432316	363977	0	5067	1076	5067	10	14.9792
K561_intussusception	DCLRE1A_ptv_only	0.396014	0.504337	0.785217		0.432326	363977	0	3827	264	3827	4	2.7758
D350_adrenal_gland	RAD54L_ptv_and_missense	-0.394964	0.503019	-0.785187		0.432344	363977	0	5897	361	5897	4	5.84877
I050_mitral_stenosis	CHEK2_ptv_and_missense	0.396981	0.505713	0.784993		0.432457	363977	0	5067	208	5067	4	2.89561
I460_cardiac_arrest_with_successful_resu	CHEK2_ptv_only	0.250209	0.318789	0.784874		0.432527	363977	0	2373	1171	2373	10	7.6345
D050_lobular_carcinoma_in_situ	DCLRE1A_ptv_and_missense	-0.281532	0.358709	-0.78485		0.432542	363977	0	12911	297	12911	8	10.5352
K45_other_abdominal_hernia	DCLRE1A_ptv_and_missense	-0.355609	0.453145	-0.784758		0.432595	363977	0	12911	196	12911	5	6.95252
I083_combined_disorders_of_mitral_aortic	DCLRE1A_ptv_and_missense	-0.137162	0.174787	-0.784741		0.432605	363977	0	12911	1083	12911	34	38.4162
F067_mild_cognitive_disorder	DCLRE1A_ptv_and_missense	0.137789	0.175589	0.784724		0.432616	363977	0	12911	841	12911	34	29.832
J91_pleural_effusion_in_conditions_class	RAD54L_ptv_and_missense	-0.455627	0.580977	-0.784243		0.432898	363977	0	5897	306	5897	3	4.95768
K028_other_dental_caries	CHEK2_ptv_and_missense	0.396763	0.505924	0.784235		0.432902	363977	0	5067	187	5067	4	2.60327
M662_spontaneous_rupture_of_extensor_ten	TOP3A_ptv_and_missense	-0.395771	0.504692	-0.784183		0.432933	363977	0	8462	251	8462	4	5.83543
N183_chronic_kidney_disease_stage_3	DCLRE1A_ptv_and_missense	-0.0413381	0.0527269	-0.784004		0.433038	363977	0	12911	11550	12911	398	409.702
I32_pericarditis_in_diseases_classified_	RAD54L_ptv_and_missense	-0.78714	1.00415	-0.78389		0.433105	363977	0	5897	134	5897	1	2.17101
K80_cholelithiasis	DCLRE1A_ptv_only	0.0552526	0.0704903	0.783833		0.433138	363977	0	3827	19868	3827	218	208.9
N26_unspecified_contracted_kidney	CHEK2_ptv_and_missense	0.354341	0.452091	0.783782		0.433168	363977	0	5067	258	5067	5	3.59167
I309_acute_pericarditis_unspecified	DCLRE1A_ptv_and_missense	-0.239881	0.306192	-0.783432		0.433373	363977	0	12911	390	12911	11	13.8341
G30_alzheimer_s_disease	DCLRE1A_ptv_only	-0.197727	0.25246	-0.783203		0.433508	363977	0	3827	1869	3827	16	19.6514
A411_septicaemia_due_to_other_specified_	DCLRE1A_ptv_only	0.395023	0.50437	0.783201		0.433509	363977	0	3827	260	3827	4	2.73374
K102_inflammatory_conditions_of_jaws	CHEK2_ptv_only	0.557392	0.711762	0.783117		0.433559	363977	0	2373	179	2373	2	1.16702
L12_pemphigoid	CHEK2_ptv_and_missense	0.396117	0.505825	0.78311		0.433562	363977	0	5067	190	5067	4	2.64503
H709_mastoiditis_unspecified	TOP3A_ptv_and_missense	0.357021	0.455918	0.78308		0.43358	363977	0	8462	151	8462	5	3.51056
B963_haemophilus_influenzae_h_influenzae	TOP3A_ptv_and_missense	-0.323094	0.412621	-0.78303		0.43361	363977	0	8462	337	8462	6	7.83482
M112_other_chondrocalcinosis	DCLRE1A_ptv_only	0.279291	0.356691	0.783006		0.433624	363977	0	3827	565	3827	8	5.94064
M625_muscle_wasting_and_atrophy_not_else	RAD54L_ptv_and_missense	-0.454584	0.580581	-0.782981		0.433638	363977	0	5897	290	5897	3	4.69846
J39_other_diseases_of_upper_respiratory_	CHEK2_ptv_only	0.237721	0.303714	0.782713		0.433796	363977	0	2373	1304	2373	11	8.50161
E115_with_peripheral_circulatory_complic	CHEK2_ptv_only	0.352428	0.450381	0.782512		0.433914	363977	0	2373	533	2373	5	3.47497
G94_other_disorders_of_brain_in_diseases	TOP3A_ptv_and_missense	-0.165438	0.21143	-0.78247		0.433938	363977	0	8462	1224	8462	23	28.4564
D66_hereditary_factor_viii_deficiency	DCLRE1A_ptv_and_missense	0.402017	0.513779	0.782469		0.433939	363977	0	12911	77	12911	4	2.73135
I301_infective_pericarditis	TOP3A_ptv_and_missense	-0.787311	1.00619	-0.782468		0.43394	363977	0	8462	92	8462	1	2.13888
N90_other_noninflammatory_disorders_of_v	CHEK2_ptv_only	0.13018	0.166415	0.782264		0.434059	363977	0	2373	5072	2373	38	33.0676
N183_chronic_kidney_disease_stage_3	TOP3A_ptv_and_missense	-0.0524751	0.0670952	-0.782099		0.434156	363977	0	8462	11550	8462	242	268.523
K04_diseases_of_pulp_and_periapical_tiss	TOP3A_ptv_and_missense	-0.0721035	0.0921956	-0.782071		0.434173	363977	0	8462	5832	8462	123	135.587
E221_hyperprolactinaemia	DCLRE1A_ptv_and_missense	-0.354389	0.453152	-0.782052		0.434184	363977	0	12911	202	12911	5	7.16535
K92_other_diseases_of_digestive_system	TOP3A_ptv_and_missense	0.0386016	0.0493611	0.782026		0.434199	363977	0	8462	18500	8462	449	430.101
N818_other_female_genital_prolapse	RAD54L_ptv_and_missense	-0.278584	0.356294	-0.781895		0.434276	363977	0	5897	645	5897	8	10.45
K112_sialoadenitis	RAD54L_ptv_and_missense	0.165117	0.211186	0.781857		0.434299	363977	0	5897	1206	5897	23	19.5391
K91_postprocedural_disorders_of_digestiv	DCLRE1A_ptv_only	-0.176162	0.22532	-0.781829		0.434315	363977	0	3827	2266	3827	20	23.8256
N200_calculus_of_kidney	TOP3A_ptv_and_missense	-0.0751234	0.0960876	-0.781822		0.434319	363977	0	8462	5112	8462	113	118.847
A02_other_salmonella_infections	RAD54L_ptv_and_missense	0.228437	0.292205	0.781771		0.434349	363977	0	5897	598	5897	12	9.68854
H00_hordeolum_and_chalazion	TOP3A_ptv_and_missense	0.0549555	0.0703258	0.781442		0.434543	363977	0	8462	9159	8462	218	212.935
H500_convergent_concomitant_strabismus	CHEK2_ptv_only	-0.452662	0.579298	-0.781397		0.434569	363977	0	2373	725	2373	3	4.72674
E291_testicular_hypofunction	RAD54L_ptv_and_missense	0.279748	0.358048	0.781315		0.434617	363977	0	5897	376	5897	8	6.09179
C693_choroid	CHEK2_ptv_and_missense	0.456213	0.58405	0.781121		0.434731	363977	0	5067	142	5067	3	1.97681
I842_internal_haemorrhoids_without_compl	HROB_ptv_only	-0.782566	1.00193	-0.781059		0.434768	363977	0	200	4060	200	1	2.23091
I361_nonrheumatic_tricuspid_valve_insuff	TOP3A_ptv_and_missense	-0.352758	0.451675	-0.780999		0.434803	363977	0	8462	299	8462	5	6.95137
C788_secondary_malignant_neoplasm_of_oth	RAD54L_ptv_and_missense	0.249863	0.31994	0.780966		0.434822	363977	0	5897	478	5897	10	7.74435
O410_oligohydramnios	DCLRE1A_ptv_and_missense	0.327869	0.419851	0.780918		0.434851	363977	0	12911	127	12911	6	4.50495
G628_other_specified_polyneuropathies	TOP3A_ptv_and_missense	-0.298248	0.381981	-0.780793		0.434924	363977	0	8462	398	8462	7	9.25299
B86_scabies	CHEK2_ptv_and_missense	0.147196	0.188532	0.78075		0.434949	363977	0	5067	1767	5067	29	24.5988
H521_myopia	HROB_ptv_only	0.455302	0.583197	0.780701		0.434979	363977	0	200	3413	200	3	1.87539
K263_acute_without_haemorrhage_or_perfor	DCLRE1A_ptv_only	-0.553698	0.709539	-0.780363		0.435177	363977	0	3827	342	3827	2	3.59593
K627_radiation_proctitis	RAD54L_ptv_and_missense	-0.278252	0.35658	-0.780336		0.435193	363977	0	5897	633	5897	8	10.2556
H358_other_specified_retinal_disorders	DCLRE1A_ptv_and_missense	0.0905476	0.116049	0.780253		0.435242	363977	0	12911	1992	12911	78	70.6603
H026_xanthelasma_of_eyelid	DCLRE1A_ptv_only	-0.350691	0.449513	-0.780158		0.435298	363977	0	3827	664	3827	5	6.98156
M801_postoophorectomy_osteoporosis_with_	DCLRE1A_ptv_and_missense	-0.557428	0.714516	-0.780148		0.435304	363977	0	12911	100	12911	2	3.5472
C97_malignant_neoplasms_of_independent_p	DCLRE1A_ptv_and_missense	0.138967	0.178137	0.780114		0.435324	363977	0	12911	811	12911	33	28.7678
O996_diseases_of_the_digestive_system_co	DCLRE1A_ptv_and_missense	-0.557912	0.715224	-0.780052		0.43536	363977	0	12911	100	12911	2	3.5472
K36_other_appendicitis	CHEK2_ptv_and_missense	0.45574	0.584257	0.780033		0.435372	363977	0	5067	137	5067	3	1.90721
glycated_haemoglobin_HbA1c	CHEK2_ptv_and_missense	-0.0106414	0.0136429		-0.77999	0.435397	363977	16567	5067		4829
I864_gastric_varices	TOP3A_ptv_and_missense	0.300974	0.385914	0.7799		0.43545	363977	0	8462	202	8462	7	4.69624
srt_estimate_right	DCLRE1A_ptv_only	-0.0211744	0.027152		-0.779847	0.435482	363977	246688	3827		1235
H472_optic_atrophy	TOP3A_ptv_and_missense	0.300331	0.385131	0.779814		0.435501	363977	0	8462	219	8462	7	5.09147
K20_oesophagitis	TOP3A_ptv_and_missense	0.0419762	0.053836	0.779704		0.435565	363977	0	8462	15248	8462	375	354.497
O691_labour_and_delivery_complicated_by_	DCLRE1A_ptv_and_missense	-0.354005	0.454029	-0.779697		0.435569	363977	0	12911	201	12911	5	7.12988
L729_follicular_cyst_of_skin_and_subcuta	TOP3A_ptv_and_missense	-0.133596	0.171364	-0.779607		0.435622	363977	0	8462	1746	8462	35	40.5923
K83_other_diseases_of_biliary_tract	DCLRE1A_ptv_and_missense	-0.0746593	0.0957812	-0.779478		0.435698	363977	0	12911	3441	12911	114	122.059
G048_other_encephalitis_myelitis_and_enc	DCLRE1A_ptv_and_missense	0.35778	0.459084	0.779334		0.435783	363977	0	12911	100	12911	5	3.5472
H271_dislocation_of_lens	TOP3A_ptv_and_missense	0.459571	0.589705	0.779324		0.435789	363977	0	8462	82	8462	3	1.9064
G53_cranial_nerve_disorders_in_diseases_	RAD54L_ptv_and_missense	-0.237033	0.304199	-0.779203		0.43586	363977	0	5897	839	5897	11	13.5931
H598_other_postprocedural_disorders_of_e	CHEK2_ptv_only	0.452746	0.581112	0.779104		0.435919	363977	0	2373	284	2373	3	1.85158
K143_hypertrophy_of_tongue_papillae	CHEK2_ptv_and_missense	-0.553441	0.710433	-0.779019		0.435968	363977	0	5067	248	5067	2	3.45246
G919_hydrocephalus_unspecified	CHEK2_ptv_only	-0.552003	0.708622	-0.778981		0.435991	363977	0	2373	541	2373	2	3.52713
P96_other_conditions_originating_in_the_	CHEK2_ptv_and_missense	-0.781804	1.00372	-0.778903		0.436037	363977	0	5067	161	5067	1	2.24131
H330_retinal_detachment_with_retinal_bre	CHEK2_ptv_only	0.196329	0.252117	0.77872		0.436145	363977	0	2373	1933	2373	16	12.6025
M950_acquired_deformity_of_nose	TOP3A_ptv_and_missense	0.281224	0.361189	0.778607		0.436211	363977	0	8462	229	8462	8	5.32396
C021_border_of_tongue	RAD54L_ptv_and_missense	-0.781626	1.00388	-0.778602		0.436214	363977	0	5897	133	5897	1	2.15481
N304_irradiation_cystitis	TOP3A_ptv_and_missense	-0.783698	1.00667	-0.778507		0.43627	363977	0	8462	88	8462	1	2.04589
D17_benign_lipomatous_neoplasm	DCLRE1A_ptv_and_missense	0.0386157	0.0496089	0.778403		0.436331	363977	0	12911	12000	12911	441	425.664
I61_intracerebral_haemorrhage	DCLRE1A_ptv_only	0.185282	0.23805	0.778332		0.436373	363977	0	3827	1448	3827	18	15.2249
K86_other_diseases_of_pancreas	DCLRE1A_ptv_only	-0.184784	0.23744	-0.778237		0.436429	363977	0	3827	2076	3827	18	21.8279
M018_arthritis_in_other_infectious_and_p	DCLRE1A_ptv_only	0.180922	0.232495	0.778177		0.436464	363977	0	3827	1540	3827	19	16.1922
M77_other_enthesopathies	CHEK2_ptv_only	-0.066765	0.085803	-0.778119		0.436499	363977	0	2373	24745	2373	158	161.329
N321_vesicointestinal_fistula	TOP3A_ptv_and_missense	0.300029	0.385596	0.778092		0.436515	363977	0	8462	211	8462	7	4.90548
K420_umbilical_hernia_with_obstruction_w	CHEK2_ptv_only	-0.779443	1.00184	-0.778011		0.436563	363977	0	2373	330	2373	1	2.15148
J154_pneumonia_due_to_other_streptococci	DCLRE1A_ptv_only	0.555306	0.714114	0.777616		0.436795	363977	0	3827	109	3827	2	1.14607
pwave_art_stiff_idx	HROB_ptv_only	-0.0899908	0.115729		-0.7776	0.436806	363977	242986	200		68
K523_indeterminate_colitis	CHEK2_ptv_and_missense	0.351529	0.452117	0.777518		0.436853	363977	0	5067	251	5067	5	3.49422
C799_secondary_malignant_neoplasm_unspec	CHEK2_ptv_and_missense	0.180403	0.232028	0.777505		0.436861	363977	0	5067	1139	5067	19	15.8563
M706_trochanteric_bursitis	CHEK2_ptv_and_missense	0.0921636	0.118542	0.777475		0.436878	363977	0	5067	4783	5067	75	66.5851
D033_melanoma_in_situ_of_other_and_unspe	RAD54L_ptv_and_missense	0.237247	0.305159	0.777453		0.436891	363977	0	5897	530	5897	11	8.58683
E876_hypokalaemia	HROB_ptv_only	-0.780136	1.00353	-0.777389		0.436929	363977	0	200	4112	200	1	2.25948
D47_other_neoplasms_of_uncertain_or_unkn	DCLRE1A_ptv_only	0.171354	0.220464	0.777246		0.437014	363977	0	3827	1675	3827	21	17.6116
K93_disorders_of_other_digestive_organs_	CHEK2_ptv_and_missense	-0.0768605	0.0988947	-0.777195		0.437043	363977	0	5067	8209	5067	110	114.279
G610_guillain_barre_syndrome	CHEK2_ptv_only	-0.778485	1.00187	-0.777032		0.43714	363977	0	2373	325	2373	1	2.11888
N083_glomerular_disorders_in_diabetes_me	TOP3A_ptv_and_missense	-0.226947	0.292088	-0.776982		0.437169	363977	0	8462	651	8462	12	15.1349
D035_melanoma_in_situ_of_trunk	TOP3A_ptv_and_missense	0.238252	0.306641	0.776973		0.437175	363977	0	8462	386	8462	11	8.97401
J34_other_disorders_of_nose_and_nasal_si	CHEK2_ptv_and_missense	-0.0620673	0.0798862	-0.776946		0.437191	363977	0	5067	12547	5067	166	174.669
C79_secondary_malignant_neoplasm_of_othe	DCLRE1A_ptv_only	0.0896648	0.115414	0.776895		0.437221	363977	0	3827	6817	3827	78	71.6767
M869_osteomyelitis_unspecified	TOP3A_ptv_and_missense	-0.171731	0.221052	-0.776878		0.437231	363977	0	8462	1096	8462	21	25.4806
wb_fat_free_mass	DCLRE1A_ptv_and_missense	-0.00431996	0.00556121		-0.776801	0.437276	363977	6365	12911		12663
J180_bronchopneumonia_unspecified	DCLRE1A_ptv_and_missense	-0.110883	0.142746	-0.77678		0.437288	363977	0	12911	1597	12911	51	56.6488
G737_myopathy_other_diseases_classified_	CHEK2_ptv_only	0.452099	0.582105	0.776662		0.437358	363977	0	2373	296	2373	3	1.92981
K63_other_diseases_of_intestine	RAD54L_ptv_and_missense	-0.0419243	0.0539809	-0.776651		0.437365	363977	0	5897	24059	5897	376	389.794
I43_cardiomyopathy_in_diseases_classifie	TOP3A_ptv_and_missense	-0.106956	0.137733	-0.776545		0.437427	363977	0	8462	2747	8462	55	63.8642
K85_acute_pancreatitis	CHEK2_ptv_only	0.167102	0.215191	0.776527		0.437438	363977	0	2373	2872	2373	22	18.7244
H041_other_disorders_of_lachrymal_gland	DCLRE1A_ptv_only	0.0906841	0.116795	0.776441		0.437489	363977	0	3827	6866	3827	79	72.1919
K603_anal_fistula	DCLRE1A_ptv_only	-0.216744	0.279162	-0.77641		0.437507	363977	0	3827	1523	3827	13	16.0134
Q668_other_congenital_deformities_of_fee	CHEK2_ptv_and_missense	-0.450541	0.580305	-0.776388		0.43752	363977	0	5067	337	5067	3	4.69145
L039_cellulitis_unspecified	RAD54L_ptv_and_missense	0.0704344	0.090735	0.776264		0.437593	363977	0	5897	7494	5897	130	121.415
E29_testicular_dysfunction	DCLRE1A_ptv_and_missense	0.192796	0.248371	0.77624		0.437607	363977	0	12911	399	12911	17	14.1533
triglycerides	RAD54L_ptv_and_missense	-0.0100815	0.0129879		-0.77622	0.43762	363977	16993	5897		5605
B964_proteus_mirabilis_morganii_as_the_c	RAD54L_ptv_and_missense	-0.319023	0.41106	-0.776099		0.437691	363977	0	5897	496	5897	6	8.03598
F339_recurrent_depressive_disorder_unspe	DCLRE1A_ptv_only	0.196001	0.252552	0.776081		0.437701	363977	0	3827	1267	3827	16	13.3217
M219_acquired_deformity_of_limb_unspecif	CHEK2_ptv_and_missense	-0.778713	1.00349	-0.776006		0.437746	363977	0	5067	155	5067	1	2.15779
M181_other_primary_arthrosis_of_first_ca	DCLRE1A_ptv_only	-0.550593	0.709599	-0.775921		0.437796	363977	0	3827	329	3827	2	3.45924
N61_inflammatory_disorders_of_breast	DCLRE1A_ptv_and_missense	-0.0846093	0.109045	-0.775914		0.4378	363977	0	12911	2744	12911	89	97.3352
L55_sunburn	CHEK2_ptv_only	-0.77745	1.00215	-0.775783		0.437877	363977	0	2373	322	2373	1	2.09932
K62_other_diseases_of_anus_and_rectum	DCLRE1A_ptv_only	-0.0431793	0.0556595	-0.775776		0.437881	363977	0	3827	36416	3827	366	382.892
C57_malignant_neoplasm_of_other_and_unsp	DCLRE1A_ptv_only	-0.777972	1.00285	-0.775759		0.437891	363977	0	3827	208	3827	1	2.187
N34_urethritis_and_urethral_syndrome	DCLRE1A_ptv_and_missense	0.134219	0.173037	0.775665		0.437947	363977	0	12911	876	12911	35	31.0735
F109_unspecified_mental_and_behavioural_	TOP3A_ptv_and_missense	0.397706	0.512758	0.77562		0.437973	363977	0	8462	96	8462	4	2.23188
H521_myopia	TOP3A_ptv_and_missense	-0.0949092	0.122371	-0.775589		0.437992	363977	0	8462	3413	8462	69	79.3479
O431_malformation_of_placenta	DCLRE1A_ptv_and_missense	0.39923	0.514825	0.775468		0.438063	363977	0	12911	80	12911	4	2.83776
N72_inflammatory_disease_of_cervix_uteri	CHEK2_ptv_and_missense	0.151375	0.195217	0.775418		0.438093	363977	0	5067	1620	5067	27	22.5524
E27_other_disorders_of_adrenal_gland	TOP3A_ptv_and_missense	0.161013	0.207654	0.77539		0.438109	363977	0	8462	879	8462	24	20.4356
F419_anxiety_disorder_unspecified	HROB_ptv_only	-0.323143	0.416789	-0.775316		0.438153	363977	0	200	15145	200	6	8.32195
N29_other_disorders_of_kidney_and_ureter	DCLRE1A_ptv_only	0.0631618	0.0814795	0.775186		0.43823	363977	0	3827	15990	3827	177	168.125
K296_other_gastritis	HROB_ptv_only	0.299482	0.386501	0.774855		0.438425	363977	0	200	10049	200	7	5.52178
G40_epilepsy	DCLRE1A_ptv_only	-0.108721	0.140358	-0.774596		0.438579	363977	0	3827	5546	3827	52	58.3129
H210_hyphaema	RAD54L_ptv_and_missense	-0.550473	0.710693	-0.774558		0.438601	363977	0	5897	215	5897	2	3.48334
D730_hyposplenism	DCLRE1A_ptv_and_missense	-0.196698	0.254008	-0.774376		0.438708	363977	0	12911	541	12911	16	19.1904
E662_extreme_obesity_with_alveolar_hypov	DCLRE1A_ptv_and_missense	-0.452418	0.584243	-0.774366		0.438714	363977	0	12911	131	12911	3	4.64683
M069_rheumatoid_arthritis_unspecified	HROB_ptv_only	0.351986	0.454626	0.774231		0.438794	363977	0	200	6371	200	5	3.50077
B259_cytomegaloviral_disease_unspecified	TOP3A_ptv_and_missense	-0.551708	0.712601	-0.774217		0.438803	363977	0	8462	148	8462	2	3.44081
L304_erythema_intertrigo	CHEK2_ptv_only	-0.175381	0.226531	-0.774206		0.438809	363977	0	2373	3492	2373	20	22.7666
I615_intracerebral_haemorrhage_intravent	DCLRE1A_ptv_and_missense	-0.45234	0.584324	-0.774126		0.438856	363977	0	12911	130	12911	3	4.61136
C445_skin_of_trunk	CHEK2_ptv_and_missense	0.0968411	0.12512	0.773984		0.43894	363977	0	5067	4336	5067	66	60.3624
E040_non_toxic_diffuse_goitre	CHEK2_ptv_only	0.318909	0.412131	0.773805		0.439046	363977	0	2373	660	2373	6	4.30296
I20_angina_pectoris	DCLRE1A_ptv_and_missense	0.0288125	0.037241	0.773677		0.439122	363977	0	12911	22866	12911	833	811.103
N764_abscess_of_vulva	DCLRE1A_ptv_and_missense	0.161739	0.209065	0.77363		0.43915	363977	0	12911	587	12911	24	20.8221
H360_diabetic_retinopathy	CHEK2_ptv_and_missense	0.0840891	0.108701	0.773579		0.43918	363977	0	5067	5847	5067	89	81.3973
J410_simple_chronic_bronchitis	CHEK2_ptv_and_missense	0.554338	0.716593	0.773575		0.439182	363977	0	5067	80	5067	2	1.1137
F323_severe_depressive_episode_with_psyc	DCLRE1A_ptv_only	0.318473	0.411694	0.773567		0.439187	363977	0	3827	417	3827	6	4.38451
I803_phlebitis_and_thrombophlebitis_of_l	TOP3A_ptv_and_missense	0.210191	0.27175	0.77347		0.439245	363977	0	8462	503	8462	14	11.6941
E232_diabetes_insipidus	RAD54L_ptv_and_missense	-0.776444	1.00389	-0.773433		0.439266	363977	0	5897	133	5897	1	2.15481
G453_amaurosis_fugax	DCLRE1A_ptv_and_missense	0.172762	0.223416	0.773276		0.439359	363977	0	12911	500	12911	21	17.736
C711_frontal_lobe	CHEK2_ptv_and_missense	-0.549166	0.710253	-0.773197		0.439406	363977	0	5067	245	5067	2	3.4107
M795_residual_foreign_body_in_soft_tissu	RAD54L_ptv_and_missense	-0.388899	0.502987	-0.773179		0.439416	363977	0	5897	363	5897	4	5.88117
M779_enthesopathy_unspecified	DCLRE1A_ptv_and_missense	0.057906	0.0748963	0.773149		0.439434	363977	0	12911	5108	12911	191	181.191
K047_periapical_abscess_without_sinus	DCLRE1A_ptv_and_missense	0.0629698	0.0814554	0.773059		0.439488	363977	0	12911	4259	12911	160	151.075
M510_lumbar_and_other_intervertebral_dis	DCLRE1A_ptv_only	0.159898	0.206844	0.773034		0.439502	363977	0	3827	1937	3827	24	20.3664
L700_acne_vulgaris	CHEK2_ptv_only	0.157828	0.204169	0.773023		0.439509	363977	0	2373	3347	2373	25	21.8212
E84_cystic_fibrosis	CHEK2_ptv_and_missense	0.276457	0.357652	0.772979		0.439535	363977	0	5067	437	5067	8	6.08357
G951_vascular_myelopathies	RAD54L_ptv_and_missense	-0.775985	1.00408	-0.77283		0.439623	363977	0	5897	129	5897	1	2.09
N480_leukoplakia_of_penis	RAD54L_ptv_and_missense	0.209171	0.270676	0.772773		0.439657	363977	0	5897	703	5897	14	11.3897
L02_cutaneous_abscess_furuncle_and_carbu	RAD54L_ptv_and_missense	-0.0632317	0.0818256	-0.772761		0.439664	363977	0	5897	10423	5897	159	168.869
G990_autonomic_neuropathy_in_endocrine_a	RAD54L_ptv_and_missense	-0.549137	0.710684	-0.772688		0.439707	363977	0	5897	212	5897	2	3.43473
E103_with_ophthalmic_complications	DCLRE1A_ptv_and_missense	0.158048	0.204563	0.772613		0.439751	363977	0	12911	601	12911	25	21.3187
O32_maternal_care_for_known_or_suspected	DCLRE1A_ptv_only	0.203282	0.26312	0.772581		0.43977	363977	0	3827	1247	3827	15	13.1115
L70_acne	CHEK2_ptv_and_missense	0.0932075	0.120648	0.772556		0.439785	363977	0	5067	4751	5067	73	66.1397
E105_with_peripheral_circulatory_complic	TOP3A_ptv_and_missense	0.394283	0.510364	0.772552		0.439787	363977	0	8462	114	8462	4	2.65035
H278_other_specified_disorders_of_lens	DCLRE1A_ptv_only	0.450294	0.58287	0.772546		0.439791	363977	0	3827	178	3827	3	1.87156
Q40_other_congenital_malformations_of_up	CHEK2_ptv_and_missense	-0.548678	0.710345	-0.772412		0.439871	363977	0	5067	249	5067	2	3.46638
I639_cerebral_infarction_unspecified	DCLRE1A_ptv_only	0.113249	0.146633	0.772325		0.439922	363977	0	3827	4142	3827	48	43.5506
M93_other_osteochondropathies	CHEK2_ptv_only	-0.447286	0.579149	-0.772316		0.439927	363977	0	2373	700	2373	3	4.56375
D211_connective_and_other_soft_tissue_of	TOP3A_ptv_and_missense	-0.449545	0.582074	-0.772315		0.439928	363977	0	8462	210	8462	3	4.88223
E22_hyperfunction_of_pituitary_gland	DCLRE1A_ptv_and_missense	0.151998	0.196817	0.772283		0.439947	363977	0	12911	657	12911	27	23.3051
O60_preterm_delivery	CHEK2_ptv_only	0.320355	0.414849	0.77222		0.439984	363977	0	2373	643	2373	6	4.19213
O351_maternal_care_for_suspected_chromos	TOP3A_ptv_and_missense	-0.777557	1.007	-0.77215		0.440025	363977	0	8462	97	8462	1	2.25513
A548_other_gonococcal_infections	RAD54L_ptv_and_missense	0.451967	0.585358	0.772121		0.440043	363977	0	5897	118	5897	3	1.91179
H810_meniere_s_disease	CHEK2_ptv_only	0.215958	0.279703	0.772099		0.440056	363977	0	2373	1582	2373	13	10.3141
urine_microalbumin	TOP3A_ptv_and_missense	-0.0152628	0.0197697		-0.772031	0.440098	363977	254280	8462		2536
direct_bilirubin	CHEK2_ptv_only	0.01676	0.0217096		0.772006	0.440111	363977	68462	2373		1960
M313_wegener_s_granulomatosis	CHEK2_ptv_and_missense	-0.774617	1.00342	-0.771974		0.44013	363977	0	5067	158	5067	1	2.19955
I328_pericarditis_in_other_diseases_clas	TOP3A_ptv_and_missense	0.393117	0.509325	0.771839		0.44021	363977	0	8462	126	8462	4	2.92934
K767_hepatorenal_syndrome	TOP3A_ptv_and_missense	-0.776988	1.00668	-0.771829		0.440216	363977	0	8462	88	8462	1	2.04589
J939_pneumothorax_unspecified	CHEK2_ptv_only	0.224515	0.290946	0.771672		0.440309	363977	0	2373	1484	2373	12	9.67515
F019_vascular_dementia_unspecified	DCLRE1A_ptv_and_missense	-0.151324	0.196113	-0.771616		0.440342	363977	0	12911	877	12911	27	31.109
O342_maternal_care_due_to_uterine_scar_f	RAD54L_ptv_and_missense	0.177948	0.230618	0.771613		0.440344	363977	0	5897	1074	5897	20	17.4005
H048_other_disorders_of_lachrymal_system	TOP3A_ptv_and_missense	-0.776297	1.00613	-0.771567		0.440371	363977	0	8462	94	8462	1	2.18538
H310_chorioretinal_scars	CHEK2_ptv_and_missense	0.3488	0.452151	0.771424		0.440456	363977	0	5067	257	5067	5	3.57775
E113_with_ophthalmic_complications	DCLRE1A_ptv_and_missense	-0.0992071	0.128611	-0.771376		0.440484	363977	0	12911	1943	12911	63	68.9221
N930_postcoital_and_contact_bleeding	TOP3A_ptv_and_missense	0.0963039	0.124848	0.771368		0.440489	363977	0	8462	2842	8462	68	66.0729
G834_cauda_equina_syndrome	CHEK2_ptv_only	-0.7728	1.00188	-0.771353		0.440498	363977	0	2373	331	2373	1	2.158
C48_malignant_neoplasm_of_retroperitoneu	DCLRE1A_ptv_and_missense	-0.260911	0.33826	-0.771333		0.440509	363977	0	12911	328	12911	9	11.6348
hip_circumference	TOP3A_ptv_and_missense	-0.00838546	0.0108723		-0.771266	0.44055	363977	660	8462		8446
L709_acne_unspecified	DCLRE1A_ptv_and_missense	0.118039	0.153068	0.771153		0.440616	363977	0	12911	1159	12911	45	41.1121
C210_anus_unspecified	DCLRE1A_ptv_only	0.449142	0.58258	0.770952		0.440735	363977	0	3827	186	3827	3	1.95568
L438_other_lichen_planus	CHEK2_ptv_and_missense	-0.773642	1.00362	-0.770851		0.440795	363977	0	5067	152	5067	1	2.11602
N411_chronic_prostatitis	RAD54L_ptv_and_missense	0.153576	0.199254	0.770755		0.440852	363977	0	5897	1364	5897	26	22.0989
M217_unequal_limb_length_acquired_	DCLRE1A_ptv_only	-0.772789	1.00268	-0.77072		0.440873	363977	0	3827	207	3827	1	2.17648
I517_cardiomegaly	TOP3A_ptv_and_missense	-0.065052	0.0844051	-0.770711		0.440878	363977	0	8462	6603	8462	148	153.511
M45_ankylosing_spondylitis	CHEK2_ptv_only	-0.346061	0.449023	-0.770698		0.440886	363977	0	2373	1035	2373	5	6.74783
A63_other_predominantly_sexually_transmi	DCLRE1A_ptv_only	0.189137	0.245459	0.770541		0.440979	363977	0	3827	1400	3827	17	14.7202
N833_acquired_atrophy_of_ovary_and_fallo	RAD54L_ptv_and_missense	-0.773673	1.00407	-0.770537		0.440981	363977	0	5897	133	5897	1	2.15481
M755_bursitis_of_shoulder	DCLRE1A_ptv_only	-0.183044	0.23758	-0.770452		0.441032	363977	0	3827	2032	3827	18	21.3653
F200_paranoid_schizophrenia	CHEK2_ptv_only	0.447666	0.581068	0.77042		0.441051	363977	0	2373	296	2373	3	1.92981
M138_other_specified_arthritis	DCLRE1A_ptv_and_missense	-0.295237	0.383271	-0.770307		0.441118	363977	0	12911	264	12911	7	9.36461
H547_unspecified_visual_loss	TOP3A_ptv_and_missense	0.296205	0.384642	0.770078		0.441254	363977	0	8462	232	8462	7	5.3937
L539_erythematous_condition_unspecified	DCLRE1A_ptv_and_missense	0.126099	0.163781	0.769928		0.441342	363977	0	12911	971	12911	39	34.4433
C446_skin_of_upper_limb_including_should	TOP3A_ptv_and_missense	-0.105606	0.137173	-0.769874		0.441374	363977	0	8462	2552	8462	55	59.3307
H001_chalazion	DCLRE1A_ptv_only	-0.111663	0.145044	-0.76986		0.441383	363977	0	3827	5211	3827	49	54.7905
O665_failed_application_of_vacuum_extrac	CHEK2_ptv_only	0.550486	0.715085	0.769818		0.441408	363977	0	2373	177	2373	2	1.15398
I250_atherosclerotic_cardiovascular_dise	DCLRE1A_ptv_and_missense	0.353231	0.458896	0.769741		0.441454	363977	0	12911	102	12911	5	3.61815
F019_vascular_dementia_unspecified	TOP3A_ptv_and_missense	0.16026	0.208217	0.769676		0.441492	363977	0	8462	877	8462	24	20.3891
H94_other_disorders_of_ear_in_diseases_c	DCLRE1A_ptv_and_missense	0.0496066	0.0644754	0.769388		0.441663	363977	0	12911	7172	12911	267	254.405
J03_acute_tonsillitis	CHEK2_ptv_only	0.0970418	0.126165	0.769164		0.441796	363977	0	2373	9325	2373	69	60.7957
I495_sick_sinus_syndrome	TOP3A_ptv_and_missense	-0.194613	0.253031	-0.769128		0.441817	363977	0	8462	852	8462	16	19.8079
L539_erythematous_condition_unspecified	TOP3A_ptv_and_missense	-0.178654	0.232284	-0.769122		0.441821	363977	0	8462	971	8462	19	22.5745
H188_other_specified_disorders_of_cornea	CHEK2_ptv_and_missense	-0.386626	0.502786	-0.768967		0.441913	363977	0	5067	416	5067	4	5.79122
E143_with_ophthalmic_complications	DCLRE1A_ptv_only	0.108316	0.140899	0.768748		0.442043	363977	0	3827	4542	3827	53	47.7564
I313_pericardial_effusion_noninflammator	RAD54L_ptv_and_missense	0.158862	0.206669	0.768678		0.442085	363977	0	5897	1254	5897	24	20.3168
H310_chorioretinal_scars	TOP3A_ptv_and_missense	-0.387742	0.504521	-0.768535		0.442169	363977	0	8462	257	8462	4	5.97492
F605_anankastic_personality_disorder	TOP3A_ptv_and_missense	0.452257	0.588525	0.768458		0.442215	363977	0	8462	88	8462	3	2.04589
B00_herpesviral_herpes_simplex_infection	CHEK2_ptv_only	0.0891989	0.116076	0.768455		0.442217	363977	0	2373	11082	2373	81	72.2507
K402_bilateral_inguinal_hernia_without_o	TOP3A_ptv_and_missense	-0.125144	0.162873	-0.768353		0.442278	363977	0	8462	1902	8462	39	44.2191
O61_failed_induction_of_labour	TOP3A_ptv_and_missense	0.392383	0.510809	0.76816		0.442392	363977	0	8462	130	8462	4	3.02233
C481_specified_parts_of_peritoneum	TOP3A_ptv_and_missense	-0.772768	1.00612	-0.768068		0.442447	363977	0	8462	94	8462	1	2.18538
K403_unilateral_or_unspecified_inguinal_	RAD54L_ptv_and_missense	-0.345864	0.450342	-0.768003		0.442485	363977	0	5897	424	5897	5	6.86947
M999_biomechanical_lesion_unspecified	DCLRE1A_ptv_only	0.178548	0.232492	0.767976		0.442501	363977	0	3827	1545	3827	19	16.2447
B279_infectious_mononucleosis_unspecifie	TOP3A_ptv_and_missense	-0.135946	0.177052	-0.767829		0.442589	363977	0	8462	1631	8462	33	37.9187
M204_other_hammer_toe_s_acquired_	RAD54L_ptv_and_missense	-0.118706	0.154601	-0.767826		0.442591	363977	0	5897	2939	5897	43	47.6164
C448_overlapping_lesion_of_skin	RAD54L_ptv_and_missense	-0.77083	1.00408	-0.767695		0.442668	363977	0	5897	132	5897	1	2.13861
B953_streptococcus_pneumoniae_as_the_cau	DCLRE1A_ptv_only	-0.769733	1.00268	-0.767674		0.442681	363977	0	3827	206	3827	1	2.16597
H062_dysthyroid_exophthalmos	TOP3A_ptv_and_missense	-0.547057	0.712684	-0.767602		0.442724	363977	0	8462	147	8462	2	3.41756
I309_acute_pericarditis_unspecified	TOP3A_ptv_and_missense	-0.293324	0.382174	-0.767516		0.442775	363977	0	8462	390	8462	7	9.067
E611_iron_deficiency	CHEK2_ptv_only	0.223418	0.291178	0.767292		0.442908	363977	0	2373	1447	2373	12	9.43392
K518_other_ulcerative_colitis	DCLRE1A_ptv_and_missense	0.209823	0.27349	0.767204		0.44296	363977	0	12911	323	12911	14	11.4575
H052_exophthalmic_conditions	RAD54L_ptv_and_missense	-0.445463	0.580666	-0.767159		0.442987	363977	0	5897	287	5897	3	4.64985
I469_cardiac_arrest_unspecified	DCLRE1A_ptv_only	0.223465	0.291352	0.766996		0.443084	363977	0	3827	931	3827	12	9.78891
G44_other_headache_syndromes	HROB_ptv_only	-0.771542	1.00603	-0.766915		0.443132	363977	0	200	4161	200	1	2.28641
N761_subacute_and_chronic_vaginitis	CHEK2_ptv_and_missense	-0.234345	0.305602	-0.76683		0.443183	363977	0	5067	903	5067	11	12.5709
F98_other_behavioural_and_emotional_diso	CHEK2_ptv_and_missense	0.44827	0.584618	0.766774		0.443216	363977	0	5067	133	5067	3	1.85152
N028_other	DCLRE1A_ptv_only	-0.768016	1.00173	-0.766691		0.443265	363977	0	3827	201	3827	1	2.11339
F801_expressive_language_disorder	TOP3A_ptv_and_missense	-0.54623	0.712595	-0.766537		0.443357	363977	0	8462	149	8462	2	3.46406
C851_b_cell_lymphoma_unspecified	DCLRE1A_ptv_and_missense	0.150842	0.196823	0.766383		0.443449	363977	0	12911	660	12911	27	23.4115
M774_metatarsalgia	RAD54L_ptv_and_missense	-0.120084	0.156704	-0.766312		0.443491	363977	0	5897	2893	5897	42	46.8712
O610_failed_medical_induction_of_labour	DCLRE1A_ptv_and_missense	-0.548279	0.715573	-0.766209		0.443552	363977	0	12911	97	12911	2	3.44079
E79_disorders_of_purine_and_pyrimidine_m	CHEK2_ptv_only	0.386339	0.504287	0.766109		0.443611	363977	0	2373	395	2373	4	2.57526
L088_other_specified_local_infections_of	CHEK2_ptv_and_missense	0.200151	0.261266	0.766081		0.443628	363977	0	5067	887	5067	15	12.3481
H650_acute_serous_otitis_media	CHEK2_ptv_and_missense	-0.768839	1.00371	-0.765997		0.443678	363977	0	5067	151	5067	1	2.1021
B977_papillomavirus_as_the_cause_of_dise	DCLRE1A_ptv_only	-0.543245	0.709799	-0.76535		0.444063	363977	0	3827	331	3827	2	3.48027
K62_other_diseases_of_anus_and_rectum	RAD54L_ptv_and_missense	-0.0341957	0.0446819	-0.765315		0.444084	363977	0	5897	36416	5897	572	589.996
F067_mild_cognitive_disorder	DCLRE1A_ptv_only	0.233012	0.304474	0.765294		0.444096	363977	0	3827	841	3827	11	8.84261
I62_other_nontraumatic_intracranial_haem	RAD54L_ptv_and_missense	-0.243931	0.318752	-0.765269		0.444112	363977	0	5897	779	5897	10	12.621
Q828_other_specified_congenital_malforma	DCLRE1A_ptv_only	-0.314148	0.410547	-0.765194		0.444156	363977	0	3827	784	3827	6	8.24329
A50_congenital_syphilis	TOP3A_ptv_and_missense	-0.233423	0.305063	-0.765163		0.444174	363977	0	8462	622	8462	11	14.4607
K521_toxic_gastro_enteritis_and_colitis	DCLRE1A_ptv_and_missense	-0.207748	0.271514	-0.765145		0.444185	363977	0	12911	477	12911	14	16.9202
K51_ulcerative_colitis	HROB_ptv_only	-0.766344	1.00195	-0.764853		0.444359	363977	0	200	4081	200	1	2.24245
J849_interstitial_pulmonary_disease_unsp	DCLRE1A_ptv_only	-0.343614	0.4493	-0.764778		0.444404	363977	0	3827	673	3827	5	7.07619
N321_vesicointestinal_fistula	RAD54L_ptv_and_missense	-0.543515	0.710726	-0.764732		0.444431	363977	0	5897	211	5897	2	3.41853
I470_reentry_ventricular_arrhythmia	CHEK2_ptv_and_missense	0.547863	0.71642	0.764723		0.444436	363977	0	5067	81	5067	2	1.12762
G57_mononeuropathies_of_lower_limb	CHEK2_ptv_only	-0.164696	0.215374	-0.764695		0.444453	363977	0	2373	3898	2373	22	25.4136
M765_patellar_tendinitis	DCLRE1A_ptv_only	0.315149	0.412129	0.764686		0.444459	363977	0	3827	417	3827	6	4.38451
L819_disorder_of_pigmentation_unspecifie	DCLRE1A_ptv_and_missense	-0.13166	0.172216	-0.764509		0.444564	363977	0	12911	1116	12911	35	39.5868
H902_conductive_hearing_loss_unspecified	CHEK2_ptv_and_missense	0.193265	0.252855	0.764333		0.444669	363977	0	5067	948	5067	16	13.1973
G459_transient_cerebral_ischaemic_attack	TOP3A_ptv_and_missense	-0.0828094	0.10835	-0.764277		0.444702	363977	0	8462	4098	8462	89	95.2733
F91_conduct_disorders	DCLRE1A_ptv_and_missense	-0.546153	0.714732	-0.764137		0.444786	363977	0	12911	98	12911	2	3.47626
D251_intramural_leiomyoma_of_uterus	DCLRE1A_ptv_and_missense	0.118015	0.154451	0.764091		0.444813	363977	0	12911	1110	12911	44	39.3739
whole_body_water_mass	DCLRE1A_ptv_and_missense	-0.00425817	0.00557318		-0.764047	0.44484	363977	6338	12911		12663
H161_other_superficial_keratitis_without	DCLRE1A_ptv_only	0.545562	0.714112	0.763972		0.444884	363977	0	3827	110	3827	2	1.15658
B369_superficial_mycosis_unspecified	DCLRE1A_ptv_only	-0.0873786	0.114387	-0.763884		0.444936	363977	0	3827	8512	3827	82	89.4986
N83_noninflammatory_disorders_of_ovary_f	HROB_ptv_only	-0.447523	0.586005	-0.763685		0.445055	363977	0	200	7582	200	3	4.1662
C77_secondary_and_unspecified_malignant_	HROB_ptv_only	0.317344	0.415611	0.763559		0.44513	363977	0	200	7880	200	6	4.32994
C250_head_of_pancreas	CHEK2_ptv_and_missense	-0.343473	0.449848	-0.76353		0.445148	363977	0	5067	503	5067	5	7.00237
M215_acquired_clawhand_clubhand_clawfoot	DCLRE1A_ptv_and_missense	0.27658	0.362278	0.763447		0.445197	363977	0	12911	173	12911	8	6.13666
J041_acute_tracheitis	RAD54L_ptv_and_missense	0.0962117	0.126025	0.763435		0.445204	363977	0	5897	3699	5897	66	59.9296
K229_disease_of_oesophagus_unspecified	CHEK2_ptv_and_missense	-0.271566	0.355833	-0.763186		0.445353	363977	0	5067	757	5067	8	10.5384
H911_presbycusis	DCLRE1A_ptv_only	-0.25638	0.335969	-0.763106		0.4454	363977	0	3827	1085	3827	9	11.4081
M08_juvenile_arthritis	RAD54L_ptv_and_missense	0.547307	0.717326	0.762983		0.445473	363977	0	5897	73	5897	2	1.18271
D759_disease_of_blood_and_blood_forming_	DCLRE1A_ptv_and_missense	0.260456	0.341389	0.76293		0.445505	363977	0	12911	199	12911	9	7.05893
K518_other_ulcerative_colitis	CHEK2_ptv_only	-0.764326	1.00189	-0.762882		0.445534	363977	0	2373	323	2373	1	2.10584
D414_bladder	CHEK2_ptv_and_missense	-0.205512	0.269478	-0.762631		0.445683	363977	0	5067	1259	5067	14	17.5268
C64_malignant_neoplasm_of_kidney_except_	DCLRE1A_ptv_only	-0.198317	0.260048	-0.762616		0.445693	363977	0	3827	1730	3827	15	18.1899
K57_diverticular_disease_of_intestine	CHEK2_ptv_only	-0.0493179	0.0646723	-0.762581		0.445713	363977	0	2373	45087	2373	280	293.951
L739_follicular_disorder_unspecified	HROB_ptv_only	0.448774	0.588514	0.762554		0.445729	363977	0	200	3908	200	3	2.14739
D86_sarcoidosis	RAD54L_ptv_and_missense	0.168336	0.220767	0.762505		0.445759	363977	0	5897	1111	5897	21	17.9999
H921_otorrhoea	DCLRE1A_ptv_and_missense	-0.115947	0.15208	-0.762412		0.445814	363977	0	12911	1419	12911	45	50.3348
J32_chronic_sinusitis	CHEK2_ptv_and_missense	-0.0562276	0.073751	-0.762398		0.445822	363977	0	5067	14870	5067	202	207.008
C457_mesothelioma_of_other_sites	TOP3A_ptv_and_missense	0.449526	0.589636	0.762378		0.445834	363977	0	8462	83	8462	3	1.92964
L918_other_hypertrophic_disorders_of_ski	HROB_ptv_only	-0.447847	0.587449	-0.762359		0.445846	363977	0	200	8588	200	3	4.71898
E162_hypoglycaemia_unspecified	RAD54L_ptv_and_missense	-0.138401	0.181557	-0.762298		0.445882	363977	0	5897	2167	5897	31	35.1088
J84_other_interstitial_pulmonary_disease	CHEK2_ptv_only	-0.221501	0.290705	-0.761946		0.446092	363977	0	2373	2313	2373	12	15.0799
L893_stage_iv_decubitus_ulcer	CHEK2_ptv_only	0.542379	0.711926	0.761847		0.446151	363977	0	2373	175	2373	2	1.14094
G243_spasmodic_torticollis	CHEK2_ptv_only	-0.763578	1.0023	-0.761825		0.446164	363977	0	2373	310	2373	1	2.02109
G319_degenerative_disease_of_nervous_sys	CHEK2_ptv_only	0.27133	0.35619	0.761758		0.446204	363977	0	2373	927	2373	8	6.04371
C20_malignant_neoplasm_of_rectum	RAD54L_ptv_and_missense	0.119238	0.156553	0.761642		0.446274	363977	0	5897	2294	5897	42	37.1664
J380_paralysis_of_vocal_cords_and_larynx	TOP3A_ptv_and_missense	-0.272314	0.357555	-0.761602		0.446298	363977	0	8462	428	8462	8	9.95045
N944_primary_dysmenorrhoea	CHEK2_ptv_and_missense	0.546506	0.717691	0.761478		0.446372	363977	0	5067	80	5067	2	1.1137
M628_other_specified_disorders_of_muscle	CHEK2_ptv_and_missense	0.164197	0.215655	0.761389		0.446425	363977	0	5067	1338	5067	22	18.6266
A600_herpesviral_infection_of_genitalia_	RAD54L_ptv_and_missense	0.187312	0.246028	0.761346		0.44645	363977	0	5897	887	5897	17	14.3708
K290_acute_haemorrhagic_gastritis	CHEK2_ptv_only	-0.539632	0.708916	-0.761207		0.446533	363977	0	2373	535	2373	2	3.48801
K860_alcohol_induced_chronic_pancreatiti	TOP3A_ptv_and_missense	0.317917	0.417661	0.761185		0.446547	363977	0	8462	161	8462	6	3.74304
B441_other_pulmonary_aspergillosis	TOP3A_ptv_and_missense	0.293274	0.38535	0.76106		0.446622	363977	0	8462	214	8462	7	4.97523
O722_delayed_and_secondary_postpartum_ha	TOP3A_ptv_and_missense	0.317324	0.417004	0.760961		0.44668	363977	0	8462	197	8462	6	4.58
C48_malignant_neoplasm_of_retroperitoneu	DCLRE1A_ptv_only	-0.539959	0.709625	-0.760907		0.446712	363977	0	3827	328	3827	2	3.44872
D07_carcinoma_in_situ_of_other_and_unspe	DCLRE1A_ptv_and_missense	0.113609	0.149336	0.760756		0.446803	363977	0	12911	1194	12911	47	42.3536
F420_predominantly_obsessional_thoughts_	CHEK2_ptv_only	0.541739	0.712117	0.760744		0.44681	363977	0	2373	176	2373	2	1.14746
D39_neoplasm_of_uncertain_or_unknown_beh	DCLRE1A_ptv_and_missense	0.200992	0.264301	0.760468		0.446975	363977	0	12911	350	12911	15	12.4152
I872_venous_insufficiency_chronic_periph	TOP3A_ptv_and_missense	-0.222054	0.291997	-0.760465		0.446977	363977	0	8462	654	8462	12	15.2047
G438_other_migraine	DCLRE1A_ptv_and_missense	-0.172905	0.227377	-0.76043		0.446998	363977	0	12911	670	12911	20	23.7663
P03_foetus_and_newborn_affected_by_other	RAD54L_ptv_and_missense	0.445214	0.585478	0.760427		0.446999	363977	0	5897	121	5897	3	1.96039
birth_weight	CHEK2_ptv_and_missense	0.0140092	0.018427		0.76025	0.447106	363977	157289	5067		2890
C790_secondary_malignant_neoplasm_of_kid	RAD54L_ptv_and_missense	0.384902	0.506327	0.760183		0.447145	363977	0	5897	169	5897	4	2.73807
P375_neonatal_candidiasis	CHEK2_ptv_only	0.122568	0.161244	0.760137		0.447173	363977	0	2373	5640	2373	42	36.7708
J041_acute_tracheitis	HROB_ptv_only	-0.765492	1.00721	-0.760009		0.447249	363977	0	200	3699	200	1	2.03255
C20_malignant_neoplasm_of_rectum	HROB_ptv_only	0.541554	0.712573	0.759997		0.447256	363977	0	200	2294	200	2	1.26052
D58_other_hereditary_haemolytic_anaemias	DCLRE1A_ptv_only	-0.762021	1.00276	-0.759923		0.4473	363977	0	3827	199	3827	1	2.09237
K640_first_degree_haemorrhoids	CHEK2_ptv_only	0.185845	0.244574	0.759875		0.447329	363977	0	2373	2086	2373	17	13.6
N86_erosion_and_ectropion_of_cervix_uter	CHEK2_ptv_only	0.181831	0.239323	0.759774		0.44739	363977	0	2373	2306	2373	18	15.0343
B36_other_superficial_mycoses	TOP3A_ptv_and_missense	-0.0556777	0.0732947	-0.759641		0.447469	363977	0	8462	9602	8462	204	223.234
B169_acute_hepatitis_b_without_delta_age	DCLRE1A_ptv_and_missense	0.294232	0.38736	0.759581		0.447505	363977	0	12911	153	12911	7	5.42722
I95_hypotension	HROB_ptv_only	0.276229	0.363661	0.759578		0.447507	363977	0	200	11730	200	8	6.44546
L940_localised_scleroderma_morphea_	RAD54L_ptv_and_missense	0.384543	0.506288	0.759534		0.447533	363977	0	5897	172	5897	4	2.78667
K253_acute_without_haemorrhage_or_perfor	DCLRE1A_ptv_only	0.342472	0.450957	0.759435		0.447592	363977	0	3827	355	3827	5	3.73261
D28_benign_neoplasm_of_other_and_unspeci	RAD54L_ptv_and_missense	-0.440982	0.580726	-0.759363		0.447635	363977	0	5897	287	5897	3	4.64985
A600_herpesviral_infection_of_genitalia_	CHEK2_ptv_only	-0.381556	0.502544	-0.759249		0.447704	363977	0	2373	887	2373	4	5.78292
E274_other_and_unspecified_adrenocortica	DCLRE1A_ptv_only	0.34235	0.451006	0.75908		0.447805	363977	0	3827	338	3827	5	3.55387
A48_other_bacterial_diseases_not_elsewhe	TOP3A_ptv_and_missense	0.346308	0.456338	0.758884		0.447922	363977	0	8462	148	8462	5	3.44081
H601_cellulitis_of_external_ear	CHEK2_ptv_only	0.440908	0.581015	0.758859		0.447937	363977	0	2373	293	2373	3	1.91026
G43_migraine	HROB_ptv_only	-0.297329	0.391869	-0.758746		0.448004	363977	0	200	16337	200	7	8.97694
G478_other_sleep_disorders	RAD54L_ptv_and_missense	-0.539169	0.710666	-0.758681		0.448043	363977	0	5897	212	5897	2	3.43473
L05_pilonidal_cyst	DCLRE1A_ptv_only	0.197931	0.260982	0.758408		0.448207	363977	0	3827	1177	3827	15	12.3754
E06_thyroiditis	CHEK2_ptv_only	0.288798	0.380817	0.758366		0.448232	363977	0	2373	814	2373	7	5.30699
E89_postprocedural_endocrine_and_metabol	CHEK2_ptv_and_missense	0.128103	0.168921	0.758361		0.448235	363977	0	5067	2227	5067	36	31.0025
K82_other_diseases_of_gallbladder	DCLRE1A_ptv_and_missense	-0.0825321	0.108834	-0.758329		0.448254	363977	0	12911	2677	12911	88	94.9586
L403_pustulosis_palmaris_et_plantaris	DCLRE1A_ptv_and_missense	0.274855	0.362472	0.758278		0.448284	363977	0	12911	172	12911	8	6.10119
Q539_undescended_testicle_unspecified	DCLRE1A_ptv_and_missense	-0.384183	0.506762	-0.758112		0.448384	363977	0	12911	163	12911	4	5.78194
F07_personality_and_behavioural_disorder	DCLRE1A_ptv_and_missense	-0.383854	0.506372	-0.758047		0.448423	363977	0	12911	165	12911	4	5.85288
A809_acute_poliomyelitis_unspecified	CHEK2_ptv_and_missense	-0.76084	1.00372	-0.758022		0.448438	363977	0	5067	150	5067	1	2.08818
urine_creatinine_enzymatic	HROB_ptv_only	-0.05061	0.06678		-0.757862	0.448534	363977	10269	200		194
N832_other_and_unspecified_ovarian_cysts	HROB_ptv_only	-0.541225	0.714216	-0.757789		0.448577	363977	0	200	5604	200	2	3.07932
B182_chronic_viral_hepatitis_c	DCLRE1A_ptv_only	0.341713	0.451024	0.757637		0.448668	363977	0	3827	366	3827	5	3.84827
A548_other_gonococcal_infections	TOP3A_ptv_and_missense	0.386242	0.50993	0.757441		0.448786	363977	0	8462	118	8462	4	2.74335
Q05_spina_bifida	TOP3A_ptv_and_missense	-0.38227	0.504776	-0.757306		0.448867	363977	0	8462	246	8462	4	5.71919
A084_viral_intestinal_infection_unspecif	TOP3A_ptv_and_missense	0.0834988	0.110299	0.757023		0.449036	363977	0	8462	3506	8462	86	81.51
monocyte_ct	DCLRE1A_ptv_and_missense	-0.00661626	0.00874034		-0.75698	0.449063	363977	11081	12911		12510
O36_maternal_care_for_other_known_or_sus	CHEK2_ptv_only	0.210045	0.27748	0.756974		0.449066	363977	0	2373	1672	2373	14	10.9008
L891_stage_ii_decubitus_ulcer	TOP3A_ptv_and_missense	-0.156603	0.206951	-0.756713		0.449222	363977	0	8462	1210	8462	24	28.131
F41_other_anxiety_disorders	TOP3A_ptv_and_missense	0.0344173	0.0454827	0.756713		0.449222	363977	0	8462	23666	8462	548	550.204
N488_other_specified_disorders_of_penis	TOP3A_ptv_and_missense	0.164421	0.217305	0.756636		0.449268	363977	0	8462	791	8462	22	18.3897
H36_retinal_disorders_in_diseases_classi	CHEK2_ptv_and_missense	0.082242	0.108702	0.756585		0.449299	363977	0	5067	5857	5067	89	81.5365
M678_other_specified_disorders_of_synovi	DCLRE1A_ptv_only	0.220269	0.291139	0.756575		0.449304	363977	0	3827	915	3827	12	9.62068
M654_radial_styloid_tenosynovitis_de_que	DCLRE1A_ptv_only	0.171236	0.226382	0.7564		0.449409	363977	0	3827	1600	3827	20	16.823
M771_lateral_epicondylitis	CHEK2_ptv_and_missense	-0.0553051	0.0731197	-0.756363		0.449431	363977	0	5067	15308	5067	208	213.106
M151_heberden_s_nodes_with_arthropathy_	DCLRE1A_ptv_only	0.254892	0.337062	0.756216		0.44952	363977	0	3827	663	3827	9	6.97105
G470_disorders_of_initiating_and_maintai	RAD54L_ptv_and_missense	0.0734528	0.0971411	0.756145		0.449562	363977	0	5897	6498	5897	113	105.278
L66_cicatricial_alopecia_scarring_hair_l	TOP3A_ptv_and_missense	-0.539016	0.712849	-0.756143		0.449564	363977	0	8462	143	8462	2	3.32457
J43_emphysema	DCLRE1A_ptv_and_missense	0.0709108	0.0937874	0.75608		0.449601	363977	0	12911	3158	12911	120	112.021
M051_rheumatoid_lung_disease	CHEK2_ptv_and_missense	0.167435	0.221456	0.756064		0.449611	363977	0	5067	1249	5067	21	17.3876
M00_pyogenic_arthritis	DCLRE1A_ptv_and_missense	0.146125	0.193272	0.756058		0.449614	363977	0	12911	685	12911	28	24.2983
H681_obstruction_of_eustachian_tube	CHEK2_ptv_and_missense	-0.287825	0.38071	-0.756022		0.449636	363977	0	5067	644	5067	7	8.96526
N303_trigonitis	DCLRE1A_ptv_only	-0.53627	0.70966	-0.755672		0.449846	363977	0	3827	333	3827	2	3.5013
D688_other_specified_coagulation_defects	DCLRE1A_ptv_only	0.44013	0.58253	0.755549		0.44992	363977	0	3827	185	3827	3	1.94516
F19_mental_and_behavioural_disorders_due	RAD54L_ptv_and_missense	-0.536983	0.710731	-0.755537		0.449927	363977	0	5897	215	5897	2	3.48334
H041_other_disorders_of_lachrymal_gland	CHEK2_ptv_only	-0.121374	0.160648	-0.755527		0.449933	363977	0	2373	6866	2373	41	44.7639
K769_liver_disease_unspecified	DCLRE1A_ptv_only	-0.229188	0.303354	-0.755513		0.449941	363977	0	3827	1317	3827	11	13.8475
H269_cataract_unspecified	HROB_ptv_only	0.202947	0.268668	0.75538		0.450021	363977	0	200	23990	200	16	13.1822
H90_conductive_and_sensorineural_hearing	RAD54L_ptv_and_missense	-0.081306	0.107641	-0.755347		0.450041	363977	0	5897	5992	5897	90	97.0798
M818_other_osteoporosis	CHEK2_ptv_and_missense	0.541131	0.716441	0.755305		0.450066	363977	0	5067	83	5067	2	1.15546
hip_circumference	CHEK2_ptv_only	-0.0153427	0.0203138		-0.755287	0.450077	363977	660	2373		2373
I739_peripheral_vascular_disease_unspeci	DCLRE1A_ptv_only	0.103857	0.137526	0.755186		0.450138	363977	0	3827	4830	3827	55	50.7846
D474_osteomyelofibrosis	RAD54L_ptv_and_missense	0.441922	0.585201	0.755162		0.450152	363977	0	5897	118	5897	3	1.91179
A090_other_and_unspecified_gastroenterit	RAD54L_ptv_and_missense	0.0956196	0.126629	0.755117		0.450179	363977	0	5897	3650	5897	65	59.1357
F028_dementia_in_other_specified_disease	CHEK2_ptv_only	-0.756818	1.00234	-0.755048		0.45022	363977	0	2373	314	2373	1	2.04717
O689_labour_and_delivery_complicated_by_	DCLRE1A_ptv_only	0.383525	0.507956	0.755035		0.450228	363977	0	3827	276	3827	4	2.90197
N281_cyst_of_kidney_acquired	CHEK2_ptv_only	0.159199	0.210884	0.754911		0.450303	363977	0	2373	2993	2373	23	19.5133
G93_other_disorders_of_brain	DCLRE1A_ptv_only	-0.130716	0.173158	-0.754897		0.450311	363977	0	3827	3693	3827	34	38.8297
J328_other_chronic_sinusitis	RAD54L_ptv_and_missense	-0.536342	0.710507	-0.754872		0.450326	363977	0	5897	210	5897	2	3.40233
F411_generalised_anxiety_disorder	CHEK2_ptv_and_missense	0.185239	0.245401	0.754842		0.450344	363977	0	5067	995	5067	17	13.8516
J860_pyothorax_with_fistula	TOP3A_ptv_and_missense	0.445822	0.590682	0.754758		0.450394	363977	0	8462	77	8462	3	1.79015
N085_glomerular_disorders_in_systemic_co	DCLRE1A_ptv_and_missense	-0.539349	0.714669	-0.754684		0.450439	363977	0	12911	97	12911	2	3.44079
D047_skin_of_lower_limb_including_hip	CHEK2_ptv_and_missense	-0.310148	0.410974	-0.754667		0.450449	363977	0	5067	586	5067	6	8.15783
D751_secondary_polycythaemia	RAD54L_ptv_and_missense	-0.287279	0.380671	-0.754667		0.450449	363977	0	5897	567	5897	7	9.18629
M998_other_biomechanical_lesions	CHEK2_ptv_and_missense	-0.757263	1.00355	-0.754581		0.450501	363977	0	5067	152	5067	1	2.11602
M199_arthrosis_unspecified	RAD54L_ptv_and_missense	-0.0310039	0.0410936	-0.754471		0.450566	363977	0	5897	46336	5897	739	750.716
O990_anaemia_complicating_pregnancy_chil	DCLRE1A_ptv_and_missense	-0.14637	0.194025	-0.754388		0.450616	363977	0	12911	931	12911	28	33.0245
I082_disorders_of_both_aortic_and_tricus	RAD54L_ptv_and_missense	0.311909	0.413464	0.754381		0.45062	363977	0	5897	263	5897	6	4.26101
G55_nerve_root_and_plexus_compressions_i	DCLRE1A_ptv_only	0.0443187	0.0587551	0.754295		0.450672	363977	0	3827	34302	3827	373	360.665
J387_other_diseases_of_larynx	CHEK2_ptv_and_missense	0.22973	0.304616	0.754162		0.450752	363977	0	5067	641	5067	11	8.9235
left_hand_grip_strength	DCLRE1A_ptv_and_missense	-0.00464091	0.00615464		-0.754051	0.450819	363977	1511	12911		12856
M96_postprocedural_musculoskeletal_disor	DCLRE1A_ptv_only	0.240477	0.318939	0.75399		0.450855	363977	0	3827	740	3827	10	7.78066
D172_benign_lipomatous_neoplasm_of_skin_	DCLRE1A_ptv_and_missense	0.0873723	0.11588	0.753988		0.450857	363977	0	12911	2024	12911	78	71.7954
M538_other_specified_dorsopathies	RAD54L_ptv_and_missense	-0.240423	0.318895	-0.753925		0.450894	363977	0	5897	780	5897	10	12.6372
K263_acute_without_haemorrhage_or_perfor	CHEK2_ptv_only	-0.755174	1.00186	-0.75377		0.450987	363977	0	2373	342	2373	1	2.22972
L988_other_specified_disorders_of_skin_a	TOP3A_ptv_and_missense	-0.0538155	0.0713952	-0.753769		0.450988	363977	0	8462	10359	8462	222	240.834
C794_secondary_malignant_neoplasm_of_oth	DCLRE1A_ptv_only	0.538155	0.713964	0.753757		0.450995	363977	0	3827	112	3827	2	1.17761
C811_nodular_sclerosis	RAD54L_ptv_and_missense	-0.756613	1.00395	-0.753635		0.451068	363977	0	5897	132	5897	1	2.13861
K831_obstruction_of_bile_duct	DCLRE1A_ptv_only	-0.218875	0.290453	-0.753563		0.451112	363977	0	3827	1418	3827	12	14.9094
H20_iridocyclitis	CHEK2_ptv_and_missense	0.129202	0.171458	0.753545		0.451122	363977	0	5067	2185	5067	35	30.4178
L259_unspecified_contact_dermatitis_unsp	HROB_ptv_only	0.443467	0.588548	0.753494		0.451153	363977	0	200	3597	200	3	1.9765
K769_liver_disease_unspecified	TOP3A_ptv_and_missense	-0.146933	0.195091	-0.75315		0.45136	363977	0	8462	1317	8462	27	30.6186
M720_palmar_fascial_fibromatosis_dupuytr	DCLRE1A_ptv_only	-0.0926229	0.122982	-0.753141		0.451365	363977	0	3827	7155	3827	69	75.2305
I495_sick_sinus_syndrome	RAD54L_ptv_and_missense	0.184929	0.245592	0.752995		0.451453	363977	0	5897	852	5897	17	13.8037
J05_acute_obstructive_laryngitis_croup_a	RAD54L_ptv_and_missense	-0.755936	1.00396	-0.752952		0.451479	363977	0	5897	131	5897	1	2.12241
H94_other_disorders_of_ear_in_diseases_c	HROB_ptv_only	-0.54225	0.720313	-0.752798		0.451572	363977	0	200	7172	200	2	3.94091
M161_other_primary_coxarthrosis	CHEK2_ptv_and_missense	-0.112561	0.149524	-0.752794		0.451574	363977	0	5067	3765	5067	46	52.4134
N420_calculus_of_prostate	RAD54L_ptv_and_missense	0.440618	0.58533	0.752769		0.451589	363977	0	5897	121	5897	3	1.96039
B962_escherichia_coli_e_coli_as_the_caus	DCLRE1A_ptv_only	0.103024	0.136884	0.752636		0.451669	363977	0	3827	4780	3827	55	50.2588
J150_pneumonia_due_to_klebsiella_pneumon	RAD54L_ptv_and_missense	0.440293	0.585001	0.752636		0.451669	363977	0	5897	122	5897	3	1.97659
K70_alcoholic_liver_disease	RAD54L_ptv_and_missense	0.14954	0.198693	0.752616		0.451681	363977	0	5897	1433	5897	26	23.2169
M70_soft_tissue_disorders_related_to_use	RAD54L_ptv_and_missense	-0.0565692	0.0751677	-0.752574		0.451706	363977	0	5897	12418	5897	192	201.191
B005_herpesviral_ocular_disease	TOP3A_ptv_and_missense	0.121392	0.161303	0.752572		0.451707	363977	0	8462	1605	8462	40	37.3142
O300_twin_pregnancy	RAD54L_ptv_and_missense	-0.339253	0.450804	-0.752551		0.45172	363977	0	5897	440	5897	5	7.12869
I446_other_and_unspecified_fascicular_bl	CHEK2_ptv_and_missense	-0.755223	1.00358	-0.752527		0.451734	363977	0	5067	162	5067	1	2.25524
H809_otosclerosis_unspecified	TOP3A_ptv_and_missense	-0.219708	0.291992	-0.752447		0.451782	363977	0	8462	646	8462	12	15.0187
B980_helicobacter_pylori_h_pylori_as_the	TOP3A_ptv_and_missense	0.0953136	0.126685	0.752366		0.451831	363977	0	8462	2371	8462	65	55.1227
M31_other_necrotising_vasculopathies	CHEK2_ptv_and_missense	0.17939	0.238436	0.752361		0.451834	363977	0	5067	1090	5067	18	15.1741
K819_cholecystitis_unspecified	TOP3A_ptv_and_missense	-0.141579	0.188185	-0.752338		0.451848	363977	0	8462	1445	8462	29	33.5944
min_per_wk_walking	DCLRE1A_ptv_and_missense	0.00725482	0.00964302		0.752339	0.451848	363977	68596	12911		10449
D136_pancreas	CHEK2_ptv_and_missense	0.538733	0.716172	0.75224		0.451907	363977	0	5067	85	5067	2	1.1833
I059_mitral_valve_disease_unspecified	CHEK2_ptv_only	-0.753592	1.00182	-0.752223		0.451917	363977	0	2373	331	2373	1	2.158
M820_osteoporosis_in_multiple_myelomatos	TOP3A_ptv_and_missense	0.0825758	0.109783	0.752176		0.451945	363977	0	8462	3965	8462	91	92.1812
K43_ventral_hernia	RAD54L_ptv_and_missense	0.0802648	0.106719	0.752114		0.451983	363977	0	5897	5160	5897	91	83.6001
K801_calculus_of_gallbladder_with_other_	RAD54L_ptv_and_missense	0.0721786	0.0959782	0.752031		0.452032	363977	0	5897	6472	5897	113	104.857
D14_benign_neoplasm_of_middle_ear_and_re	CHEK2_ptv_only	-0.753341	1.00183	-0.751962		0.452074	363977	0	2373	330	2373	1	2.15148
E871_hypo_osmolality_and_hyponatraemia	DCLRE1A_ptv_only	0.101284	0.134701	0.751914		0.452103	363977	0	3827	4951	3827	57	52.0568
G474_narcolepsy_and_cataplexy	DCLRE1A_ptv_and_missense	0.34511	0.45899	0.75189		0.452117	363977	0	12911	101	12911	5	3.58267
I083_combined_disorders_of_mitral_aortic	RAD54L_ptv_and_missense	0.166318	0.22122	0.75182		0.452159	363977	0	5897	1083	5897	21	17.5463
P95_foetal_death_of_unspecified_cause	DCLRE1A_ptv_only	0.379755	0.505122	0.751808		0.452167	363977	0	3827	269	3827	4	2.82837
D32_benign_neoplasm_of_meninges	DCLRE1A_ptv_and_missense	-0.149978	0.199506	-0.751748		0.452202	363977	0	12911	846	12911	26	30.0093
N23_unspecified_renal_colic	CHEK2_ptv_only	0.137026	0.182319	0.751571		0.452309	363977	0	2373	4051	2373	31	26.4111
J342_deviated_nasal_septum	DCLRE1A_ptv_only	0.0985367	0.131133	0.751427		0.452396	363977	0	3827	5180	3827	60	54.4646
G250_essential_tremor	TOP3A_ptv_and_missense	0.139635	0.185838	0.751378		0.452425	363977	0	8462	1150	8462	30	26.736
G80_infantile_cerebral_palsy	CHEK2_ptv_only	0.534573	0.711602	0.751225		0.452517	363977	0	2373	191	2373	2	1.24525
K673_tuberculous_peritonitis	RAD54L_ptv_and_missense	0.439577	0.585266	0.751072		0.45261	363977	0	5897	120	5897	3	1.94419
G55_nerve_root_and_plexus_compressions_i	CHEK2_ptv_and_missense	-0.0386977	0.0515273	-0.751015		0.452644	363977	0	5067	34302	5067	479	477.525
M82_osteoporosis_in_diseases_classified_	TOP3A_ptv_and_missense	0.0810486	0.107926	0.750962		0.452675	363977	0	8462	4085	8462	94	94.971
J990_rheumatoid_lung_disease	CHEK2_ptv_and_missense	0.166281	0.221456	0.750854		0.45274	363977	0	5067	1250	5067	21	17.4015
I801_phlebitis_and_thrombophlebitis_of_f	CHEK2_ptv_only	-0.532077	0.708986	-0.750476		0.452968	363977	0	2373	511	2373	2	3.33154
M218_other_specified_acquired_deformitie	CHEK2_ptv_only	0.53427	0.712023	0.750355		0.453041	363977	0	2373	174	2373	2	1.13442
haemoglobin_conc	DCLRE1A_ptv_only	-0.00971183	0.0129437		-0.750314	0.453066	363977	10443	3827		3718
J051_acute_epiglottitis	TOP3A_ptv_and_missense	0.382601	0.509981	0.750225		0.453119	363977	0	8462	117	8462	4	2.7201
I421_obstructive_hypertrophic_cardiomyop	DCLRE1A_ptv_and_missense	-0.310502	0.413988	-0.750027		0.453239	363977	0	12911	227	12911	6	8.05215
B98_other_specified_infectious_agents_as	TOP3A_ptv_and_missense	0.0950064	0.126684	0.749948		0.453286	363977	0	8462	2372	8462	65	55.146
M860_acute_haematogenous_osteomyelitis	RAD54L_ptv_and_missense	0.229136	0.305546	0.749924		0.453301	363977	0	5897	534	5897	11	8.65164
L732_hidradenitis_suppurativa	DCLRE1A_ptv_and_missense	0.171579	0.228817	0.749852		0.453344	363977	0	12911	485	12911	20	17.2039
O121_gestational_proteinuria	TOP3A_ptv_and_missense	-0.754606	1.00636	-0.749838		0.453352	363977	0	8462	94	8462	1	2.18538
H509_strabismus_unspecified	TOP3A_ptv_and_missense	-0.239833	0.319873	-0.749778		0.453389	363977	0	8462	527	8462	10	12.2521
I803_phlebitis_and_thrombophlebitis_of_l	CHEK2_ptv_only	-0.531473	0.70898	-0.74963		0.453478	363977	0	2373	503	2373	2	3.27938
H948_other_specified_disorders_of_ear_in	HROB_ptv_only	-0.539966	0.720323	-0.749617		0.453485	363977	0	200	7155	200	2	3.93157
M76_enthesopathies_of_lower_limb_excludi	DCLRE1A_ptv_and_missense	0.0518752	0.0692034	0.749605		0.453493	363977	0	12911	6045	12911	225	214.428
K068_other_specified_disorders_of_gingiv	DCLRE1A_ptv_and_missense	0.19169	0.255733	0.749571		0.453513	363977	0	12911	377	12911	16	13.373
J042_acute_laryngotracheitis	RAD54L_ptv_and_missense	0.17925	0.239145	0.749542		0.45353	363977	0	5897	919	5897	18	14.8892
M329_systemic_lupus_erythematosus_unspec	DCLRE1A_ptv_only	-0.434415	0.579695	-0.749385		0.453625	363977	0	3827	462	3827	3	4.85765
M810_postmenopausal_osteoporosis	TOP3A_ptv_and_missense	-0.533747	0.712311	-0.749318		0.453666	363977	0	8462	161	8462	2	3.74304
I35_nonrheumatic_aortic_valve_disorders	CHEK2_ptv_only	0.120667	0.161039	0.749303		0.453674	363977	0	2373	5442	2373	40	35.4799
J43_emphysema	RAD54L_ptv_and_missense	-0.111971	0.149461	-0.749164		0.453758	363977	0	5897	3158	5897	46	51.1646
C821_mixed_small_cleaved_and_large_cell_	DCLRE1A_ptv_and_missense	0.290049	0.387355	0.748792		0.453982	363977	0	12911	150	12911	7	5.3208
N185_chronic_kidney_disease_stage_5	CHEK2_ptv_and_missense	0.209841	0.280276	0.748694		0.454041	363977	0	5067	779	5067	13	10.8446
I849_unspecified_haemorrhoids_without_co	CHEK2_ptv_and_missense	-0.0600649	0.0802409	-0.748557		0.454124	363977	0	5067	12501	5067	163	174.029
C84_peripheral_and_cutaneous_t_cell_lymp	DCLRE1A_ptv_and_missense	-0.286922	0.383336	-0.748487		0.454167	363977	0	12911	260	12911	7	9.22273
N23_unspecified_renal_colic	DCLRE1A_ptv_only	-0.123003	0.164372	-0.74832		0.454267	363977	0	3827	4051	3827	38	42.5938
M719_bursopathy_unspecified	CHEK2_ptv_only	-0.375702	0.502074	-0.748299		0.45428	363977	0	2373	874	2373	4	5.69817
N319_neuromuscular_dysfunction_of_bladde	DCLRE1A_ptv_only	0.22754	0.304087	0.748273		0.454296	363977	0	3827	873	3827	11	9.17907
J34_other_disorders_of_nose_and_nasal_si	DCLRE1A_ptv_and_missense	-0.0375971	0.0502515	-0.748178		0.454353	363977	0	12911	12547	12911	429	445.067
I213_acute_transmural_myocardial_infarct	TOP3A_ptv_and_missense	-0.252242	0.337167	-0.748122		0.454387	363977	0	8462	505	8462	9	11.7406
E833_disorders_of_phosphorus_metabolism	CHEK2_ptv_only	0.284589	0.380497	0.747939		0.454497	363977	0	2373	809	2373	7	5.27439
K228_other_specified_diseases_of_oesopha	TOP3A_ptv_and_missense	0.0892597	0.119352	0.747872		0.454537	363977	0	8462	2949	8462	73	68.5605
J849_interstitial_pulmonary_disease_unsp	CHEK2_ptv_and_missense	-0.284407	0.380353	-0.747746		0.454613	363977	0	5067	673	5067	7	9.36897
K13_other_diseases_of_lip_and_oral_mucos	CHEK2_ptv_only	0.117193	0.156729	0.74774		0.454617	363977	0	2373	5641	2373	42	36.7773
M67_other_disorders_of_synovium_and_tend	CHEK2_ptv_only	-0.0930289	0.124418	-0.747715		0.454632	363977	0	2373	11057	2373	68	72.0877
K090_developmental_odontogenic_cysts	CHEK2_ptv_and_missense	0.37801	0.505632	0.7476		0.454701	363977	0	5067	194	5067	4	2.70071
C821_mixed_small_cleaved_and_large_cell_	TOP3A_ptv_and_missense	-0.532381	0.712477	-0.747225		0.454928	363977	0	8462	150	8462	2	3.48731
A029_salmonella_infection_unspecified	DCLRE1A_ptv_only	0.435425	0.582766	0.74717		0.454961	363977	0	3827	184	3827	3	1.93465
K120_recurrent_oral_aphthae	CHEK2_ptv_only	0.183799	0.246015	0.747106		0.455	363977	0	2373	2089	2373	17	13.6195
H509_strabismus_unspecified	CHEK2_ptv_only	-0.529618	0.708939	-0.747057		0.455029	363977	0	2373	527	2373	2	3.43585
M949_disorder_of_cartilage_unspecified	CHEK2_ptv_and_missense	0.534997	0.71616	0.747035		0.455042	363977	0	5067	84	5067	2	1.16938
N938_other_specified_abnormal_uterine_an	CHEK2_ptv_and_missense	0.111301	0.149002	0.746977		0.455078	363977	0	5067	2967	5067	47	41.3042
J392_other_diseases_of_pharynx	TOP3A_ptv_and_missense	-0.20197	0.27039	-0.746959		0.455088	363977	0	8462	739	8462	14	17.1808
I808_phlebitis_and_thrombophlebitis_of_o	TOP3A_ptv_and_missense	-0.307928	0.412245	-0.746956		0.45509	363977	0	8462	361	8462	6	8.39279
I738_other_specified_peripheral_vascular	DCLRE1A_ptv_only	-0.530189	0.709827	-0.746927		0.455108	363977	0	3827	322	3827	2	3.38564
J848_other_specified_interstitial_pulmon	CHEK2_ptv_and_missense	-0.749522	1.00356	-0.746864		0.455146	363977	0	5067	160	5067	1	2.22739
M792_neuralgia_and_neuritis_unspecified	HROB_ptv_only	-0.751032	1.0057	-0.746778		0.455198	363977	0	200	3723	200	1	2.04573
N341_nonspecific_urethritis	DCLRE1A_ptv_and_missense	0.19115	0.256116	0.74634		0.455462	363977	0	12911	383	12911	16	13.5858
D229_melanocytic_naevi_unspecified	HROB_ptv_only	-0.441719	0.591896	-0.746279		0.455499	363977	0	200	9002	200	3	4.94647
J311_chronic_nasopharyngitis	TOP3A_ptv_and_missense	0.380139	0.509467	0.74615		0.455577	363977	0	8462	123	8462	4	2.85959
F000_dementia_in_alzheimer_s_disease_wit	CHEK2_ptv_only	-0.747869	1.00249	-0.746014		0.455659	363977	0	2373	312	2373	1	2.03413
J40_bronchitis_not_specified_as_acute_or	TOP3A_ptv_and_missense	0.0681577	0.0913686	0.745964		0.455689	363977	0	8462	5275	8462	127	122.637
O021_missed_abortion	RAD54L_ptv_and_missense	-0.151967	0.203741	-0.745883		0.455738	363977	0	5897	1820	5897	25	29.4869
O365_maternal_care_for_poor_foetal_growt	TOP3A_ptv_and_missense	-0.434968	0.58336	-0.745626		0.455894	363977	0	8462	222	8462	3	5.16122
M316_other_giant_cell_arteritis	CHEK2_ptv_and_missense	0.209184	0.280551	0.745618		0.455898	363977	0	5067	761	5067	13	10.594
Q85_phakomatoses_not_elsewhere_classifie	CHEK2_ptv_and_missense	0.337007	0.452012	0.745571		0.455927	363977	0	5067	258	5067	5	3.59167
I37_pulmonary_valve_disorders	DCLRE1A_ptv_and_missense	-0.218533	0.293145	-0.745477		0.455983	363977	0	12911	418	12911	12	14.8273
O347_maternal_care_for_abnormality_of_vu	CHEK2_ptv_and_missense	0.536025	0.719041	0.745472		0.455987	363977	0	5067	76	5067	2	1.05801
B16_acute_hepatitis_b	DCLRE1A_ptv_and_missense	0.288712	0.387301	0.745445		0.456003	363977	0	12911	154	12911	7	5.46269
G610_guillain_barre_syndrome	RAD54L_ptv_and_missense	0.285043	0.382402	0.745401		0.456029	363977	0	5897	325	5897	7	5.26551
L03_cellulitis	CHEK2_ptv_and_missense	-0.0430731	0.0577922	-0.74531		0.456084	363977	0	5067	24947	5067	338	347.292
L03_cellulitis	DCLRE1A_ptv_only	0.0479807	0.0643808	0.745265		0.456112	363977	0	3827	24947	3827	274	262.303
N645_other_signs_and_symptoms_in_breast	CHEK2_ptv_only	-0.23779	0.31917	-0.745028		0.456255	363977	0	2373	1937	2373	10	12.6285
P37_other_congenital_infectious_and_para	CHEK2_ptv_only	0.120102	0.161233	0.744896		0.456335	363977	0	2373	5654	2373	42	36.8621
urine_creatinine_enzymatic	CHEK2_ptv_only	0.0144984	0.0194652		0.744837	0.456371	363977	10269	2373		2298
N998_other_postprocedural_disorders_of_g	RAD54L_ptv_and_missense	-0.52921	0.710559	-0.74478		0.456404	363977	0	5897	207	5897	2	3.35373
N851_endometrial_adenomatous_hyperplasia	DCLRE1A_ptv_only	-0.746967	1.00295	-0.744772		0.456409	363977	0	3827	199	3827	1	2.09237
basophill_ct	DCLRE1A_ptv_only	-0.0112231	0.0150702		-0.744721	0.456441	363977	11081	3827		3709
G12_spinal_muscular_atrophy_and_related_	DCLRE1A_ptv_and_missense	0.174727	0.234645	0.744643		0.456488	363977	0	12911	455	12911	19	16.1398
L959_vasculitis_limited_to_skin_unspecif	TOP3A_ptv_and_missense	0.339297	0.455892	0.744248		0.456726	363977	0	8462	151	8462	5	3.51056
G560_carpal_tunnel_syndrome	TOP3A_ptv_and_missense	-0.0421843	0.0566856	-0.74418		0.456767	363977	0	8462	15773	8462	336	366.702
H258_other_senile_cataract	RAD54L_ptv_and_missense	-0.0977971	0.131439	-0.74405		0.456846	363977	0	5897	3995	5897	60	64.7253
F444_dissociative_motor_disorders	CHEK2_ptv_and_missense	0.532907	0.716296	0.743976		0.456891	363977	0	5067	84	5067	2	1.16938
E115_with_peripheral_circulatory_complic	TOP3A_ptv_and_missense	-0.237971	0.319949	-0.743778		0.457011	363977	0	8462	533	8462	10	12.3916
K811_chronic_cholecystitis	RAD54L_ptv_and_missense	-0.15325	0.206059	-0.743717		0.457048	363977	0	5897	1718	5897	24	27.8343
J312_chronic_pharyngitis	RAD54L_ptv_and_missense	0.217361	0.292271	0.743697		0.45706	363977	0	5897	596	5897	12	9.65614
cholesterol	TOP3A_ptv_and_missense	-0.00819825	0.0110245		-0.743642	0.457093	363977	16718	8462		8106
N77_vulvovaginal_ulceration_and_inflamma	CHEK2_ptv_only	0.0927481	0.124823	0.743037		0.457459	363977	0	2373	10068	2373	73	65.6398
J960_acute_respiratory_failure	DCLRE1A_ptv_and_missense	0.146283	0.196877	0.74302		0.45747	363977	0	12911	662	12911	27	23.4825
E859_amyloidosis_unspecified	RAD54L_ptv_and_missense	-0.746076	1.00413	-0.743006		0.457478	363977	0	5897	127	5897	1	2.0576
G939_disorder_of_brain_unspecified	DCLRE1A_ptv_only	0.335113	0.451023	0.743006		0.457478	363977	0	3827	339	3827	5	3.56438
K558_other_vascular_disorders_of_intesti	TOP3A_ptv_and_missense	-0.747515	1.00614	-0.742953		0.45751	363977	0	8462	93	8462	1	2.16213
O665_failed_application_of_vacuum_extrac	RAD54L_ptv_and_missense	0.377513	0.508184	0.742867		0.457562	363977	0	5897	177	5897	4	2.86768
H200_acute_and_subacute_iridocyclitis	DCLRE1A_ptv_and_missense	0.128543	0.173043	0.742842		0.457577	363977	0	12911	871	12911	35	30.8961
I12_hypertensive_renal_disease	DCLRE1A_ptv_and_missense	-0.110465	0.148717	-0.742787		0.457611	363977	0	12911	1468	12911	47	52.0729
O410_oligohydramnios	CHEK2_ptv_and_missense	0.436376	0.587498	0.74277		0.457621	363977	0	5067	127	5067	3	1.76799
L01_impetigo	CHEK2_ptv_and_missense	-0.115178	0.155078	-0.742709		0.457658	363977	0	5067	3336	5067	43	46.4412
C713_parietal_lobe	RAD54L_ptv_and_missense	-0.745659	1.00404	-0.742655		0.45769	363977	0	5897	128	5897	1	2.0738
C920_acute_myeloid_leukaemia	RAD54L_ptv_and_missense	-0.305192	0.411061	-0.74245		0.457815	363977	0	5897	493	5897	6	7.98738
H201_chronic_iridocyclitis	DCLRE1A_ptv_and_missense	-0.375943	0.506467	-0.742285		0.457915	363977	0	12911	164	12911	4	5.81741
D801_nonfamilial_hypogammaglobulinaemia	RAD54L_ptv_and_missense	0.375797	0.506287	0.742261		0.457929	363977	0	5897	170	5897	4	2.75427
Q80_congenital_ichthyosis	DCLRE1A_ptv_and_missense	-0.530497	0.714858	-0.742102		0.458026	363977	0	12911	95	12911	2	3.36984
H740_tympanosclerosis	CHEK2_ptv_only	0.528023	0.711728	0.741889		0.458155	363977	0	2373	184	2373	2	1.19961
I481_persistent_atrial_fibrillation	DCLRE1A_ptv_and_missense	-0.154062	0.207698	-0.741757		0.458235	363977	0	12911	781	12911	24	27.7036
I00_rheumatic_fever_without_mention_of_h	CHEK2_ptv_only	-0.743265	1.00224	-0.741607		0.458325	363977	0	2373	331	2373	1	2.158
G971_other_reaction_to_spinal_and_lumbar	DCLRE1A_ptv_only	0.529393	0.713897	0.741553		0.458358	363977	0	3827	115	3827	2	1.20916
J329_chronic_sinusitis_unspecified	DCLRE1A_ptv_and_missense	-0.0379343	0.0511641	-0.741425		0.458436	363977	0	12911	12513	12911	427	443.861
E13_other_specified_diabetes_mellitus	RAD54L_ptv_and_missense	-0.372903	0.503081	-0.741238		0.458549	363977	0	5897	354	5897	4	5.73536
N359_urethral_stricture_unspecified	DCLRE1A_ptv_only	0.109597	0.14787	0.741167		0.458592	363977	0	3827	4039	3827	47	42.4677
K559_vascular_disorder_of_intestine_unsp	DCLRE1A_ptv_and_missense	0.15475	0.208802	0.741134		0.458612	363977	0	12911	581	12911	24	20.6092
I472_ventricular_tachycardia	CHEK2_ptv_and_missense	0.156432	0.211074	0.741121		0.45862	363977	0	5067	1430	5067	23	19.9073
H191_herpesviral_keratitis_and_keratocon	CHEK2_ptv_and_missense	0.167958	0.22664	0.74108		0.458645	363977	0	5067	1179	5067	20	16.4131
C80_malignant_neoplasm_without_specifica	DCLRE1A_ptv_only	-0.143979	0.194282	-0.74108		0.458645	363977	0	3827	2955	3827	27	31.0701
N31_neuromuscular_dysfunction_of_bladder	CHEK2_ptv_and_missense	0.101596	0.137096	0.741056		0.45866	363977	0	5067	3608	5067	55	50.2277
N434_spermatocele	RAD54L_ptv_and_missense	-0.744035	1.00431	-0.740843		0.458789	363977	0	5897	129	5897	1	2.09
I65_occlusion_and_stenosis_of_precerebra	DCLRE1A_ptv_only	-0.192798	0.260306	-0.740659		0.4589	363977	0	3827	1755	3827	15	18.4528
H356_retinal_haemorrhage	CHEK2_ptv_and_missense	-0.372474	0.502929	-0.74061		0.45893	363977	0	5067	408	5067	4	5.67985
H025_other_disorders_affecting_eyelid_fu	CHEK2_ptv_only	-0.741505	1.00198	-0.740038		0.459277	363977	0	2373	323	2373	1	2.10584
M15_polyarthrosis	CHEK2_ptv_only	0.0889362	0.120197	0.73992		0.459348	363977	0	2373	10344	2373	73	67.4392
B24_unspecified_human_immunodeficiency_v	RAD54L_ptv_and_missense	-0.742875	1.00412	-0.739829		0.459404	363977	0	5897	132	5897	1	2.13861
Q78_other_osteochondrodysplasias	RAD54L_ptv_and_missense	-0.742771	1.00404	-0.739779		0.459434	363977	0	5897	130	5897	1	2.1062
J950_tracheostomy_malfunction	RAD54L_ptv_and_missense	0.432691	0.584986	0.739661		0.459506	363977	0	5897	121	5897	3	1.96039
O864_pyrexia_of_unknown_origin_following	DCLRE1A_ptv_and_missense	-0.746188	1.00889	-0.739614		0.459534	363977	0	12911	62	12911	1	2.19927
K860_alcohol_induced_chronic_pancreatiti	CHEK2_ptv_and_missense	-0.742	1.00355	-0.739374		0.45968	363977	0	5067	161	5067	1	2.24131
H903_sensorineural_hearing_loss_bilatera	CHEK2_ptv_only	-0.303289	0.410228	-0.739318		0.459714	363977	0	2373	1206	2373	6	7.86269
Q760_spina_bifida_occulta	DCLRE1A_ptv_only	-0.741322	1.00277	-0.739271		0.459742	363977	0	3827	204	3827	1	2.14494
L711_rhinophyma	CHEK2_ptv_and_missense	0.373972	0.505878	0.739253		0.459754	363977	0	5067	206	5067	4	2.86777
I691_sequelae_of_intracerebral_haemorrha	CHEK2_ptv_and_missense	-0.741871	1.00367	-0.739161		0.459809	363977	0	5067	148	5067	1	2.06034
N170_acute_renal_failure_with_tubular_ne	DCLRE1A_ptv_and_missense	-0.528343	0.71483	-0.739117		0.459836	363977	0	12911	95	12911	2	3.36984
K469_unspecified_abdominal_hernia_withou	RAD54L_ptv_and_missense	0.141849	0.191924	0.739089		0.459853	363977	0	5897	1485	5897	28	24.0593
A69_other_spirochaetal_infections	CHEK2_ptv_and_missense	0.334164	0.452146	0.739062		0.459869	363977	0	5067	259	5067	5	3.60559
K056_periodontal_disease_unspecified	CHEK2_ptv_only	0.525861	0.711596	0.738988		0.459914	363977	0	2373	184	2373	2	1.19961
F00_dementia_in_alzheimer_s_disease	TOP3A_ptv_and_missense	0.127514	0.172571	0.738909		0.459962	363977	0	8462	1346	8462	35	31.2928
D619_aplastic_anaemia_unspecified	DCLRE1A_ptv_and_missense	-0.144659	0.1958	-0.738811		0.460022	363977	0	12911	875	12911	27	31.038
N139_obstructive_and_reflux_uropathy_uns	RAD54L_ptv_and_missense	-0.429067	0.580792	-0.738763		0.460051	363977	0	5897	278	5897	3	4.50404
D892_hypergammaglobulinaemia_unspecified	RAD54L_ptv_and_missense	-0.371693	0.503186	-0.738679		0.460102	363977	0	5897	347	5897	4	5.62195
K291_other_acute_gastritis	CHEK2_ptv_only	-0.224023	0.30332	-0.738569		0.460169	363977	0	2373	2106	2373	11	13.7304
C48_malignant_neoplasm_of_retroperitoneu	CHEK2_ptv_and_missense	-0.428631	0.580383	-0.738532		0.460191	363977	0	5067	328	5067	3	4.56616
F051_delirium_superimposed_on_dementia	TOP3A_ptv_and_missense	0.208722	0.282637	0.738483		0.460221	363977	0	8462	458	8462	13	10.6479
L719_rosacea_unspecified	HROB_ptv_only	-0.340824	0.461542	-0.738445		0.460244	363977	0	200	13078	200	5	7.18617
N210_calculus_in_bladder	CHEK2_ptv_only	-0.331832	0.449375	-0.73843		0.460253	363977	0	2373	1047	2373	5	6.82607
K419_unilateral_or_unspecified_femoral_h	DCLRE1A_ptv_and_missense	-0.156545	0.212056	-0.738228		0.460376	363977	0	12911	753	12911	23	26.7104
Q825_congenital_nonneoplastic_naevus	DCLRE1A_ptv_and_missense	0.195114	0.264322	0.738169		0.460412	363977	0	12911	357	12911	15	12.6635
B36_other_superficial_mycoses	HROB_ptv_only	0.315771	0.427779	0.738164		0.460415	363977	0	200	9602	200	6	5.27616
C844_peripheral_t_cell_lymphoma	RAD54L_ptv_and_missense	-0.741239	1.00418	-0.738154		0.460421	363977	0	5897	126	5897	1	2.0414
D129_anus_and_anal_canal	TOP3A_ptv_and_missense	-0.525999	0.712778	-0.737956		0.460541	363977	0	8462	144	8462	2	3.34782
C675_bladder_neck	DCLRE1A_ptv_and_missense	-0.373824	0.506582	-0.737933		0.460555	363977	0	12911	162	12911	4	5.74647
D75_other_diseases_of_blood_and_blood_fo	DCLRE1A_ptv_only	0.166667	0.225872	0.737883		0.460585	363977	0	3827	1620	3827	20	17.0333
M33_dermatopolymyositis	TOP3A_ptv_and_missense	-0.526029	0.713041	-0.737726		0.460681	363977	0	8462	138	8462	2	3.20832
I83_varicose_veins_of_lower_extremities	TOP3A_ptv_and_missense	0.035706	0.0484005	0.737719		0.460685	363977	0	8462	19860	8462	474	461.72
N766_ulceration_of_vulva	RAD54L_ptv_and_missense	-0.740761	1.00422	-0.737646		0.46073	363977	0	5897	128	5897	1	2.0738
A083_other_viral_enteritis	DCLRE1A_ptv_and_missense	-0.4312	0.584615	-0.737579		0.46077	363977	0	12911	126	12911	3	4.46947
M146_neuropathic_arthropathy	DCLRE1A_ptv_and_missense	0.308729	0.418575	0.737572		0.460775	363977	0	12911	126	12911	6	4.46947
M779_enthesopathy_unspecified	HROB_ptv_only	0.377206	0.51146	0.737509		0.460813	363977	0	200	5108	200	4	2.80677
G560_carpal_tunnel_syndrome	DCLRE1A_ptv_only	-0.0606028	0.082193	-0.737323		0.460926	363977	0	3827	15773	3827	158	165.844
aspartate_aminotransferase	DCLRE1A_ptv_only	-0.0117556	0.015947		-0.737167	0.461021	363977	17988	3827		3623
L020_cutaneous_abscess_furuncle_and_carb	RAD54L_ptv_and_missense	0.263765	0.357847	0.737088		0.461069	363977	0	5897	383	5897	8	6.2052
O61_failed_induction_of_labour	DCLRE1A_ptv_and_missense	-0.431249	0.585104	-0.737047		0.461094	363977	0	12911	130	12911	3	4.61136
E888_other_specified_metabolic_disorders	TOP3A_ptv_and_missense	0.336	0.456049	0.736762		0.461267	363977	0	8462	150	8462	5	3.48731
J304_allergic_rhinitis_unspecified	CHEK2_ptv_only	0.0933478	0.126721	0.736641		0.461341	363977	0	2373	9188	2373	67	59.9025
I639_cerebral_infarction_unspecified	HROB_ptv_only	-0.73949	1.00398	-0.736556		0.461393	363977	0	200	4142	200	1	2.27597
C884_extranodal_marginal_zone_b_cell_lym	RAD54L_ptv_and_missense	0.528455	0.717493	0.736529		0.461409	363977	0	5897	72	5897	2	1.16651
H180_corneal_pigmentations_and_deposits	TOP3A_ptv_and_missense	-0.741098	1.00623	-0.736507		0.461422	363977	0	8462	92	8462	1	2.13888
I493_ventricular_premature_depolarisatio	TOP3A_ptv_and_missense	-0.138607	0.18822	-0.736413		0.46148	363977	0	8462	1463	8462	29	34.0129
H912_sudden_idiopathic_hearing_loss	CHEK2_ptv_and_missense	0.430315	0.584393	0.736344		0.461521	363977	0	5067	141	5067	3	1.96289
L739_follicular_disorder_unspecified	TOP3A_ptv_and_missense	0.0772135	0.104903	0.736047		0.461702	363977	0	8462	3908	8462	96	90.856
M18_arthrosis_of_first_carpometacarpal_j	RAD54L_ptv_and_missense	-0.127673	0.173498	-0.735878		0.461805	363977	0	5897	2336	5897	34	37.8469
H832_labyrinthine_dysfunction	CHEK2_ptv_and_missense	-0.738685	1.00382	-0.73587		0.46181	363977	0	5067	146	5067	1	2.0325
B962_escherichia_coli_e_coli_as_the_caus	CHEK2_ptv_and_missense	0.0881652	0.11985	0.735628		0.461957	363977	0	5067	4780	5067	72	66.5434
K420_umbilical_hernia_with_obstruction_w	CHEK2_ptv_and_missense	-0.426801	0.580293	-0.735493		0.462039	363977	0	5067	330	5067	3	4.594
M84_disorders_of_continuity_of_bone	TOP3A_ptv_and_missense	-0.0897184	0.121984	-0.735493		0.462039	363977	0	8462	3022	8462	70	70.2576
M485_collapsed_vertebra_not_elsewhere_cl	DCLRE1A_ptv_only	-0.301784	0.410398	-0.735346		0.462129	363977	0	3827	783	3827	6	8.23278
G60_hereditary_and_idiopathic_neuropathy	RAD54L_ptv_and_missense	-0.33105	0.450232	-0.735288		0.462164	363977	0	5897	420	5897	5	6.80466
F502_bulimia_nervosa	DCLRE1A_ptv_and_missense	-0.372617	0.506782	-0.735262		0.46218	363977	0	12911	167	12911	4	5.92383
N489_disorder_of_penis_unspecified	DCLRE1A_ptv_and_missense	-0.193254	0.262857	-0.735208		0.462213	363977	0	12911	510	12911	15	18.0907
B00_herpesviral_herpes_simplex_infection	DCLRE1A_ptv_and_missense	-0.0399158	0.0542957	-0.735155		0.462245	363977	0	12911	11082	12911	377	393.101
G06_intracranial_and_intraspinal_abscess	DCLRE1A_ptv_and_missense	0.266168	0.362066	0.735138		0.462255	363977	0	12911	177	12911	8	6.27855
M203_other_deformity_of_hallux_acquired_	CHEK2_ptv_only	-0.736434	1.00191	-0.735032		0.46232	363977	0	2373	315	2373	1	2.05369
I352_aortic_valve_stenosis_with_insuffic	CHEK2_ptv_only	0.330953	0.450342	0.734892		0.462405	363977	0	2373	555	2373	5	3.6184
N888_other_specified_noninflammatory_dis	TOP3A_ptv_and_missense	0.130195	0.177168	0.734864		0.462422	363977	0	8462	1358	8462	33	31.5718
F431_posttraumatic_stress_disorder	RAD54L_ptv_and_missense	0.214558	0.29207	0.734611		0.462576	363977	0	5897	618	5897	12	10.0126
O41_other_disorders_of_amniotic_fluid_an	CHEK2_ptv_and_missense	0.334454	0.455288	0.7346		0.462583	363977	0	5067	234	5067	5	3.25756
N768_other_specified_inflammation_of_vag	CHEK2_ptv_and_missense	0.429328	0.584473	0.734555		0.46261	363977	0	5067	138	5067	3	1.92113
B05_measles	RAD54L_ptv_and_missense	0.130112	0.17714	0.734517		0.462634	363977	0	5897	1829	5897	33	29.6327
J36_peritonsillar_abscess	DCLRE1A_ptv_only	-0.330065	0.449403	-0.734451		0.462674	363977	0	3827	667	3827	5	7.01311
I319_disease_of_pericardium_unspecified	CHEK2_ptv_only	0.301791	0.410913	0.734441		0.46268	363977	0	2373	688	2373	6	4.48551
E669_obesity_unspecified	CHEK2_ptv_only	-0.0542149	0.0738199	-0.734421		0.462692	363977	0	2373	32407	2373	207	211.282
B07_viral_warts	CHEK2_ptv_only	-0.083987	0.114359	-0.734417		0.462695	363977	0	2373	13138	2373	83	85.6551
F059_delirium_unspecified	RAD54L_ptv_and_missense	-0.127639	0.173817	-0.734329		0.462748	363977	0	5897	2330	5897	34	37.7497
M018_arthritis_in_other_infectious_and_p	TOP3A_ptv_and_missense	0.120024	0.163476	0.734196		0.462829	363977	0	8462	1540	8462	39	35.803
C678_overlapping_lesion_of_bladder	RAD54L_ptv_and_missense	0.526836	0.717624	0.734138		0.462864	363977	0	5897	71	5897	2	1.15031
N818_other_female_genital_prolapse	CHEK2_ptv_and_missense	-0.279424	0.380659	-0.734053		0.462917	363977	0	5067	645	5067	7	8.97918
E349_endocrine_disorder_unspecified	TOP3A_ptv_and_missense	0.0796487	0.108518	0.733969		0.462968	363977	0	8462	4060	8462	93	94.3898
C341_upper_lobe_bronchus_or_lung	TOP3A_ptv_and_missense	0.110396	0.150413	0.733953		0.462978	363977	0	8462	1679	8462	46	39.0346
J304_allergic_rhinitis_unspecified	TOP3A_ptv_and_missense	0.0519224	0.0707441	0.733946		0.462982	363977	0	8462	9188	8462	218	213.609
D580_hereditary_spherocytosis	DCLRE1A_ptv_and_missense	0.376751	0.513397	0.733841		0.463046	363977	0	12911	79	12911	4	2.80229
G08_intracranial_and_intraspinal_phlebit	RAD54L_ptv_and_missense	0.526401	0.717396	0.733765		0.463092	363977	0	5897	72	5897	2	1.16651
I09_other_rheumatic_heart_diseases	TOP3A_ptv_and_missense	-0.738622	1.00669	-0.73371		0.463125	363977	0	8462	87	8462	1	2.02264
L55_sunburn	DCLRE1A_ptv_only	-0.520596	0.709816	-0.733424		0.4633	363977	0	3827	322	3827	2	3.38564
I72_other_aneurysm	DCLRE1A_ptv_only	-0.260778	0.355573	-0.733404		0.463312	363977	0	3827	978	3827	8	10.2831
A500_early_congenital_syphilis_symptomat	DCLRE1A_ptv_and_missense	-0.186462	0.254256	-0.73336		0.463339	363977	0	12911	545	12911	16	19.3323
M163_other_dysplastic_coxarthrosis	TOP3A_ptv_and_missense	-0.522518	0.712596	-0.73326		0.4634	363977	0	8462	149	8462	2	3.46406
D169_bone_and_articular_cartilage_unspec	DCLRE1A_ptv_only	-0.734947	1.00285	-0.732856		0.463646	363977	0	3827	200	3827	1	2.10288
Q89_other_congenital_malformations_not_e	DCLRE1A_ptv_and_missense	0.216494	0.295481	0.732683		0.463752	363977	0	12911	274	12911	12	9.71933
E142_withrenal_complications	TOP3A_ptv_and_missense	-0.522464	0.713087	-0.732679		0.463754	363977	0	8462	141	8462	2	3.27807
D686_other_thrombophilia	DCLRE1A_ptv_and_missense	0.237231	0.323809	0.732627		0.463786	363977	0	12911	223	12911	10	7.91026
N394_other_specified_urinary_incontinenc	CHEK2_ptv_only	0.14849	0.202686	0.732613		0.463794	363977	0	2373	3281	2373	25	21.3909
O82_single_delivery_by_caesarean_section	CHEK2_ptv_only	0.176872	0.241464	0.7325		0.463863	363977	0	2373	2498	2373	18	16.2861
I680_cerebral_amyloid_angiopathy	CHEK2_ptv_and_missense	0.524503	0.716131	0.732413		0.463917	363977	0	5067	87	5067	2	1.21115
K053_chronic_periodontitis	CHEK2_ptv_and_missense	0.213683	0.291817	0.73225		0.464016	363977	0	5067	676	5067	12	9.41074
B351_tinea_unguium	TOP3A_ptv_and_missense	-0.0478118	0.0652953	-0.73224		0.464022	363977	0	8462	12137	8462	259	282.17
C959_leukaemia_unspecified	TOP3A_ptv_and_missense	-0.736852	1.00654	-0.732061		0.464131	363977	0	8462	88	8462	1	2.04589
E038_other_specified_hypothyroidism	CHEK2_ptv_only	-0.424322	0.579662	-0.732017		0.464158	363977	0	2373	672	2373	3	4.3812
J45_asthma	RAD54L_ptv_and_missense	-0.0313772	0.042864	-0.732016		0.464159	363977	0	5897	39531	5897	623	640.464
B35_dermatophytosis	HROB_ptv_only	-0.248079	0.338936	-0.731936		0.464207	363977	0	200	23974	200	10	13.1734
M218_other_specified_acquired_deformitie	DCLRE1A_ptv_and_missense	0.265066	0.362231	0.731758		0.464316	363977	0	12911	174	12911	8	6.17213
M72_fibroblastic_disorders	RAD54L_ptv_and_missense	0.044446	0.0607484	0.73164		0.464388	363977	0	5897	17953	5897	304	290.867
G550_nerve_root_and_plexus_compressions_	DCLRE1A_ptv_only	0.426112	0.582453	0.731582		0.464424	363977	0	3827	187	3827	3	1.96619
K429_umbilical_hernia_without_obstructio	TOP3A_ptv_and_missense	-0.0682552	0.0933206	-0.731406		0.464531	363977	0	8462	5581	8462	120	129.751
G94_other_disorders_of_brain_in_diseases	DCLRE1A_ptv_and_missense	0.108182	0.147956	0.731178		0.46467	363977	0	12911	1224	12911	48	43.4178
C676_ureteric_orifice	RAD54L_ptv_and_missense	-0.519704	0.710914	-0.731036		0.464757	363977	0	5897	200	5897	2	3.24031
D80_immunodeficiency_with_predominantly_	DCLRE1A_ptv_and_missense	-0.262204	0.358686	-0.731012		0.464772	363977	0	12911	292	12911	8	10.3578
O421_premature_rupture_of_membranes_onse	CHEK2_ptv_and_missense	-0.520877	0.712551	-0.731003		0.464777	363977	0	5067	229	5067	2	3.18796
N329_bladder_disorder_unspecified	DCLRE1A_ptv_and_missense	0.115395	0.157863	0.730983		0.46479	363977	0	12911	1049	12911	42	37.2102
D46_myelodysplastic_syndromes	CHEK2_ptv_and_missense	0.246254	0.336908	0.730923		0.464826	363977	0	5067	512	5067	9	7.12766
H353_degeneration_of_macula_and_posterio	CHEK2_ptv_only	0.1068	0.14612	0.730905		0.464837	363977	0	2373	6696	2373	49	43.6555
H531_subjective_visual_disturbances	RAD54L_ptv_and_missense	0.174277	0.238458	0.730849		0.464871	363977	0	5897	938	5897	18	15.1971
I620_subdural_haemorrhage_acute_nontraum	CHEK2_ptv_only	-0.518169	0.709122	-0.73072		0.46495	363977	0	2373	520	2373	2	3.39021
G430_migraine_without_aura_common_migrai	CHEK2_ptv_and_missense	0.330658	0.452516	0.730712		0.464955	363977	0	5067	249	5067	5	3.46638
H019_inflammation_of_eyelid_unspecified	RAD54L_ptv_and_missense	0.330848	0.452788	0.730691		0.464968	363977	0	5897	222	5897	5	3.59675
G825_tetraplegia_unspecified	DCLRE1A_ptv_only	0.521521	0.713802	0.730624		0.465009	363977	0	3827	116	3827	2	1.21967
I071_tricuspid_insufficiency	RAD54L_ptv_and_missense	0.169692	0.232277	0.730561		0.465048	363977	0	5897	979	5897	19	15.8613
B360_pityriasis_versicolor	TOP3A_ptv_and_missense	-0.151377	0.207241	-0.730443		0.46512	363977	0	8462	1198	8462	24	27.852
C911_chronic_lymphocytic_leukaemia	DCLRE1A_ptv_and_missense	-0.143059	0.195871	-0.730372		0.465163	363977	0	12911	869	12911	27	30.8252
wb_fat_mass	RAD54L_ptv_and_missense	0.00929791	0.0127328		0.730235	0.465247	363977	6917	5897		5766
A415_septicaemia_due_to_other_gram_negat	CHEK2_ptv_and_missense	-0.178603	0.244604	-0.730175		0.465283	363977	0	5067	1464	5067	17	20.3807
M13_other_arthritis	DCLRE1A_ptv_only	0.0462238	0.0633127	0.730088		0.465337	363977	0	3827	25484	3827	280	267.949
G589_mononeuropathy_unspecified	TOP3A_ptv_and_missense	0.214494	0.293814	0.730035		0.465369	363977	0	8462	411	8462	12	9.55522
N04_nephrotic_syndrome	DCLRE1A_ptv_only	-0.518042	0.709621	-0.730026		0.465374	363977	0	3827	320	3827	2	3.36461
N85_other_noninflammatory_disorders_of_u	DCLRE1A_ptv_and_missense	0.0505702	0.0692764	0.729977		0.465404	363977	0	12911	5987	12911	224	212.371
C674_posterior_wall_of_bladder	DCLRE1A_ptv_and_missense	-0.302308	0.414137	-0.729973		0.465407	363977	0	12911	225	12911	6	7.9812
N393_stress_incontinence	RAD54L_ptv_and_missense	-0.0648451	0.0888372	-0.729931		0.465432	363977	0	5897	8855	5897	135	143.465
O821_delivery_by_emergency_caesarean_sec	CHEK2_ptv_only	-0.518712	0.710723	-0.729836		0.46549	363977	0	2373	514	2373	2	3.3511
I88_nonspecific_lymphadenitis	CHEK2_ptv_and_missense	-0.367005	0.502907	-0.729767		0.465533	363977	0	5067	412	5067	4	5.73554
C259_pancreas_unspecified	CHEK2_ptv_and_missense	0.173913	0.238326	0.729727		0.465557	363977	0	5067	1105	5067	18	15.3829
K650_acute_peritonitis	CHEK2_ptv_and_missense	0.212796	0.291664	0.729592		0.46564	363977	0	5067	710	5067	12	9.88406
M063_rheumatoid_nodule	TOP3A_ptv_and_missense	-0.425013	0.582551	-0.729573		0.465651	363977	0	8462	195	8462	3	4.5335
I517_cardiomegaly	RAD54L_ptv_and_missense	0.0696657	0.0955206	0.729327		0.465802	363977	0	5897	6603	5897	115	106.979
D18_haemangioma_and_lymphangioma_any_sit	DCLRE1A_ptv_and_missense	0.0639544	0.0877078	0.729176		0.465894	363977	0	12911	3638	12911	137	129.047
albumin	DCLRE1A_ptv_and_missense	-0.00683624	0.00937528		-0.729177	0.465894	363977	45993	12911		11274
C857_other_specified_types_of_non_hodgki	DCLRE1A_ptv_only	-0.731158	1.00276	-0.729144		0.465913	363977	0	3827	198	3827	1	2.08185
I80_phlebitis_and_thrombophlebitis	DCLRE1A_ptv_and_missense	-0.0409994	0.0562428	-0.728971		0.46602	363977	0	12911	9894	12911	340	350.96
A42_actinomycosis	TOP3A_ptv_and_missense	0.332095	0.455584	0.728944		0.466036	363977	0	8462	163	8462	5	3.78954
D692_other_nonthrombocytopenic_purpura	DCLRE1A_ptv_only	0.367789	0.504646	0.728806		0.46612	363977	0	3827	259	3827	4	2.72323
L25_unspecified_contact_dermatitis	RAD54L_ptv_and_missense	-0.10005	0.137281	-0.728794		0.466128	363977	0	5897	3774	5897	55	61.1447
G301_alzheimer_s_disease_with_late_onset	CHEK2_ptv_only	-0.73076	1.00278	-0.728732		0.466165	363977	0	2373	325	2373	1	2.11888
O66_other_obstructed_labour	CHEK2_ptv_and_missense	-0.424308	0.582295	-0.728682		0.466196	363977	0	5067	313	5067	3	4.35734
K599_functional_intestinal_disorder_unsp	CHEK2_ptv_only	-0.730064	1.00206	-0.728563		0.466269	363977	0	2373	311	2373	1	2.02761
L929_granulomatous_disorder_of_skin_and_	RAD54L_ptv_and_missense	0.222152	0.304986	0.728399		0.46637	363977	0	5897	541	5897	11	8.76505
K053_chronic_periodontitis	CHEK2_ptv_only	-0.421758	0.579202	-0.728172		0.466508	363977	0	2373	676	2373	3	4.40728
C189_colon_unspecified	CHEK2_ptv_only	-0.231626	0.318102	-0.728149		0.466522	363977	0	2373	1980	2373	10	12.9089
M549_dorsalgia_unspecified	DCLRE1A_ptv_only	0.0471197	0.0647128	0.728135		0.466531	363977	0	3827	25542	3827	276	268.559
L81_other_disorders_of_pigmentation	HROB_ptv_only	-0.731624	1.0049	-0.728059		0.466577	363977	0	200	3521	200	1	1.93474
O640_obstructed_labour_due_to_incomplete	DCLRE1A_ptv_only	-0.730936	1.00417	-0.727899		0.466675	363977	0	3827	219	3827	1	2.30265
K116_mucocele_of_salivary_gland	DCLRE1A_ptv_only	-0.72989	1.0028	-0.727852		0.466704	363977	0	3827	197	3827	1	2.07134
K768_other_specified_diseases_of_liver	RAD54L_ptv_and_missense	0.119636	0.164371	0.727842		0.46671	363977	0	5897	2080	5897	38	33.6993
N291_other_disorders_of_kidney_and_urete	CHEK2_ptv_only	0.07338	0.100821	0.727825		0.466721	363977	0	2373	15953	2373	115	104.008
N879_dysplasia_of_cervix_uteri_unspecifi	DCLRE1A_ptv_and_missense	-0.174477	0.239726	-0.727817		0.466726	363977	0	12911	604	12911	18	21.4251
E210_primary_hyperparathyroidism	TOP3A_ptv_and_missense	0.148001	0.203371	0.727742		0.466772	363977	0	8462	976	8462	25	22.6908
G51_facial_nerve_disorders	DCLRE1A_ptv_only	-0.164023	0.225407	-0.727673		0.466814	363977	0	3827	2234	3827	20	23.4892
O691_labour_and_delivery_complicated_by_	TOP3A_ptv_and_missense	-0.424806	0.583804	-0.727653		0.466826	363977	0	8462	201	8462	3	4.67299
Q643_other_atresia_and_stenosis_of_ureth	TOP3A_ptv_and_missense	-0.733157	1.00758	-0.727644		0.466832	363977	0	8462	78	8462	1	1.8134
E139_without_complications	CHEK2_ptv_only	-0.728854	1.00197	-0.727424		0.466966	363977	0	2373	312	2373	1	2.03413
C82_follicular_nodular_non_hodgkin_s_lym	RAD54L_ptv_and_missense	-0.259038	0.356139	-0.727351		0.467011	363977	0	5897	628	5897	8	10.1746
D231_skin_of_eyelid_including_canthus	CHEK2_ptv_and_missense	0.156721	0.215526	0.727154		0.467132	363977	0	5067	1359	5067	22	18.9189
L859_epidermal_thickening_unspecified	DCLRE1A_ptv_and_missense	0.129459	0.178039	0.727137		0.467142	363977	0	12911	819	12911	33	29.0516
L511_bullous_erythema_multiforme	CHEK2_ptv_only	-0.728758	1.00224	-0.727126		0.467149	363977	0	2373	309	2373	1	2.01457
I200_unstable_angina	CHEK2_ptv_and_missense	-0.087823	0.120794	-0.727049		0.467196	363977	0	5067	5692	5067	71	79.2395
H605_acute_otitis_externa_non_infective	DCLRE1A_ptv_and_missense	0.15196	0.209011	0.727046		0.467198	363977	0	12911	578	12911	24	20.5028
Q764_other_congenital_malformations_of_s	RAD54L_ptv_and_missense	0.368047	0.506234	0.727029		0.467208	363977	0	5897	172	5897	4	2.78667
I328_pericarditis_in_other_diseases_clas	RAD54L_ptv_and_missense	-0.730203	1.00441	-0.726995		0.467229	363977	0	5897	126	5897	1	2.0414
N88_other_noninflammatory_disorders_of_c	CHEK2_ptv_only	0.168838	0.232252	0.726959		0.467251	363977	0	2373	2382	2373	19	15.5298
E740_glycogen_storage_disease	CHEK2_ptv_and_missense	0.367783	0.506004	0.726839		0.467325	363977	0	5067	195	5067	4	2.71464
alkaline_phosphatase	DCLRE1A_ptv_only	0.0118334	0.0162828		0.726745	0.467382	363977	16704	3827		3636
Q211_atrial_septal_defect	RAD54L_ptv_and_missense	0.196445	0.27031	0.726741		0.467384	363977	0	5897	709	5897	14	11.4869
O60_preterm_delivery	RAD54L_ptv_and_missense	-0.26026	0.358137	-0.726706		0.467406	363977	0	5897	643	5897	8	10.4176
L83_acanthosis_nigricans	CHEK2_ptv_and_missense	-0.729243	1.00371	-0.726549		0.467503	363977	0	5067	145	5067	1	2.01858
G809_infantile_cerebral_palsy_unspecifie	CHEK2_ptv_and_missense	0.4242	0.583874	0.726528		0.467515	363977	0	5067	146	5067	3	2.0325
E102_with_renal_complications	DCLRE1A_ptv_only	0.518502	0.713799	0.726398		0.467595	363977	0	3827	115	3827	2	1.20916
M245_contracture_of_joint	TOP3A_ptv_and_missense	-0.277485	0.38201	-0.72638		0.467606	363977	0	8462	391	8462	7	9.09025
O069_complete_or_unspecified_without_com	TOP3A_ptv_and_missense	0.427576	0.588655	0.726361		0.467618	363977	0	8462	90	8462	3	2.09238
C25_malignant_neoplasm_of_pancreas	CHEK2_ptv_and_missense	0.164194	0.226136	0.726085		0.467787	363977	0	5067	1238	5067	20	17.2345
O366_maternal_care_for_excessive_foetal_	DCLRE1A_ptv_and_missense	0.281889	0.388282	0.72599		0.467845	363977	0	12911	155	12911	7	5.49816
H18_other_disorders_of_cornea	CHEK2_ptv_only	0.160038	0.220469	0.725896		0.467903	363977	0	2373	2692	2373	21	17.5509
O21_excessive_vomiting_in_pregnancy	DCLRE1A_ptv_only	-0.516182	0.711126	-0.725866		0.467921	363977	0	3827	340	3827	2	3.5749
I776_arteritis_unspecified	DCLRE1A_ptv_and_missense	-0.157383	0.216844	-0.725789		0.467968	363977	0	12911	719	12911	22	25.5044
K767_hepatorenal_syndrome	CHEK2_ptv_and_missense	0.51954	0.715927	0.725688		0.46803	363977	0	5067	88	5067	2	1.22507
Q44_congenital_malformations_of_gallblad	RAD54L_ptv_and_missense	-0.515782	0.710765	-0.725672		0.46804	363977	0	5897	207	5897	2	3.35373
H132_conjunctivitis_in_other_diseases_cl	RAD54L_ptv_and_missense	-0.0792353	0.109201	-0.725593		0.468088	363977	0	5897	5881	5897	89	95.2815
H042_epiphora	CHEK2_ptv_only	-0.202758	0.279471	-0.725506		0.468142	363977	0	2373	2407	2373	13	15.6928
K77_liver_disorders_in_diseases_classifi	DCLRE1A_ptv_only	-0.326355	0.449842	-0.725487		0.468154	363977	0	3827	657	3827	5	6.90796
H36_retinal_disorders_in_diseases_classi	TOP3A_ptv_and_missense	-0.0668854	0.0921981	-0.725453		0.468174	363977	0	8462	5857	8462	124	136.168
C269_ill_defined_sites_within_the_digest	TOP3A_ptv_and_missense	-0.730811	1.00744	-0.725414		0.468198	363977	0	8462	79	8462	1	1.83665
O470_false_labour_before_37_completed_we	DCLRE1A_ptv_and_missense	-0.368208	0.507665	-0.725297		0.46827	363977	0	12911	164	12911	4	5.81741
N501_vascular_disorders_of_male_genital_	RAD54L_ptv_and_missense	0.13708	0.189001	0.725287		0.468276	363977	0	5897	1560	5897	29	25.2745
G610_guillain_barre_syndrome	CHEK2_ptv_and_missense	-0.42082	0.580328	-0.725141		0.468365	363977	0	5067	325	5067	3	4.52439
H105_blepharoconjunctivitis	TOP3A_ptv_and_missense	-0.196205	0.270613	-0.72504		0.468428	363977	0	8462	753	8462	14	17.5063
H04_disorders_of_lachrymal_system	HROB_ptv_only	-0.371538	0.512455	-0.725016		0.468442	363977	0	200	10292	200	4	5.6553
H318_other_specified_disorders_of_choroi	DCLRE1A_ptv_only	0.422396	0.582626	0.724987		0.46846	363977	0	3827	186	3827	3	1.95568
N76_other_inflammation_of_vagina_and_vul	RAD54L_ptv_and_missense	-0.0937597	0.129332	-0.724954		0.46848	363977	0	5897	4243	5897	63	68.7433
N909_noninflammatory_disorder_of_vulva_a	DCLRE1A_ptv_only	-0.4204	0.580071	-0.724739		0.468612	363977	0	3827	432	3827	3	4.54222
B957_other_staphylococcus_as_the_cause_o	TOP3A_ptv_and_missense	-0.203304	0.280523	-0.724733		0.468616	363977	0	8462	704	8462	13	16.3671
A048_other_specified_bacterial_intestina	CHEK2_ptv_only	0.182713	0.252124	0.724695		0.468639	363977	0	2373	2177	2373	16	14.1933
B379_candidiasis_unspecified	DCLRE1A_ptv_only	0.084645	0.116802	0.724688		0.468643	363977	0	3827	7021	3827	79	73.8216
M203_other_deformity_of_hallux_acquired_	DCLRE1A_ptv_only	-0.514286	0.709678	-0.724674		0.468652	363977	0	3827	315	3827	2	3.31204
M868_other_osteomyelitis	DCLRE1A_ptv_and_missense	-0.518087	0.714971	-0.724627		0.468681	363977	0	12911	93	12911	2	3.2989
O369_maternal_care_for_foetal_problem_un	DCLRE1A_ptv_and_missense	0.281207	0.388222	0.724345		0.468854	363977	0	12911	156	12911	7	5.53364
N942_vaginismus	DCLRE1A_ptv_and_missense	-0.517944	0.715091	-0.724305		0.468878	363977	0	12911	95	12911	2	3.36984
D619_aplastic_anaemia_unspecified	RAD54L_ptv_and_missense	0.177733	0.245428	0.724175		0.468958	363977	0	5897	875	5897	17	14.1764
K70_alcoholic_liver_disease	DCLRE1A_ptv_only	0.177394	0.24498	0.724115		0.468995	363977	0	3827	1433	3827	17	15.0671
G020_meningitis_in_viral_diseases_classi	DCLRE1A_ptv_and_missense	-0.423174	0.584424	-0.724086		0.469013	363977	0	12911	129	12911	3	4.57589
H744_polyp_of_middle_ear	DCLRE1A_ptv_and_missense	0.262337	0.362307	0.724074		0.46902	363977	0	12911	173	12911	8	6.13666
A090_other_and_unspecified_gastroenterit	DCLRE1A_ptv_only	-0.12594	0.173957	-0.723971		0.469083	363977	0	3827	3650	3827	34	38.3776
I221_subsequent_myocardial_infarction_of	CHEK2_ptv_and_missense	-0.726616	1.00374	-0.723907		0.469123	363977	0	5067	150	5067	1	2.08818
I861_scrotal_varices	DCLRE1A_ptv_and_missense	0.114676	0.158429	0.723836		0.469167	363977	0	12911	1069	12911	42	37.9196
D479_neoplasm_of_uncertain_or_unknown_be	TOP3A_ptv_and_missense	-0.728289	1.00641	-0.723649		0.469281	363977	0	8462	89	8462	1	2.06914
M419_scoliosis_unspecified	DCLRE1A_ptv_and_missense	-0.0847875	0.117172	-0.723618		0.4693	363977	0	12911	2313	12911	76	82.0468
L300_nummular_dermatitis	TOP3A_ptv_and_missense	0.124739	0.172391	0.72358		0.469324	363977	0	8462	1392	8462	35	32.3622
H34_retinal_vascular_occlusions	CHEK2_ptv_only	0.195296	0.269903	0.723577		0.469325	363977	0	2373	1729	2373	14	11.2725
G438_other_migraine	CHEK2_ptv_only	0.29747	0.411132	0.723539		0.469349	363977	0	2373	670	2373	6	4.36816
H603_other_infective_otitis_externa	DCLRE1A_ptv_and_missense	-0.040331	0.0557426	-0.723521		0.46936	363977	0	12911	10426	12911	360	369.831
K869_disease_of_pancreas_unspecified	CHEK2_ptv_only	-0.724899	1.00193	-0.723505		0.46937	363977	0	2373	313	2373	1	2.04065
D30_benign_neoplasm_of_urinary_organs	DCLRE1A_ptv_and_missense	-0.259553	0.35875	-0.723492		0.469378	363977	0	12911	290	12911	8	10.2869
K136_irritative_hyperplasia_of_oral_muco	DCLRE1A_ptv_only	0.51653	0.713944	0.723487		0.469381	363977	0	3827	113	3827	2	1.18813
M794_hypertrophy_of_infrapatellar_fat_pa	RAD54L_ptv_and_missense	-0.7263	1.0042	-0.723261		0.46952	363977	0	5897	125	5897	1	2.0252
N840_polyp_of_corpus_uteri	RAD54L_ptv_and_missense	-0.0648279	0.0896412	-0.723194		0.469561	363977	0	5897	8608	5897	132	139.463
C09_malignant_neoplasm_of_tonsil	CHEK2_ptv_only	0.41996	0.58086	0.722998		0.469681	363977	0	2373	326	2373	3	2.1254
I861_scrotal_varices	CHEK2_ptv_only	0.243793	0.337199	0.722994		0.469684	363977	0	2373	1069	2373	9	6.9695
F60_specific_personality_disorders	DCLRE1A_ptv_only	0.24307	0.33621	0.72297		0.469698	363977	0	3827	694	3827	9	7.29699
M794_hypertrophy_of_infrapatellar_fat_pa	TOP3A_ptv_and_missense	0.368164	0.50934	0.722824		0.469788	363977	0	8462	125	8462	4	2.90609
L25_unspecified_contact_dermatitis	DCLRE1A_ptv_and_missense	0.0628253	0.0869169	0.72282		0.469791	363977	0	12911	3774	12911	141	133.871
J47_bronchiectasis	CHEK2_ptv_and_missense	-0.100692	0.139313	-0.722772		0.46982	363977	0	5067	4237	5067	53	58.9842
K70_alcoholic_liver_disease	TOP3A_ptv_and_missense	-0.126142	0.174526	-0.722767		0.469823	363977	0	8462	1433	8462	34	33.3154
N71_inflammatory_disease_of_uterus_excep	RAD54L_ptv_and_missense	-0.325489	0.450417	-0.722638		0.469902	363977	0	5897	430	5897	5	6.96668
I847_unspecified_thrombosed_haemorrhoids	RAD54L_ptv_and_missense	-0.513546	0.710703	-0.722589		0.469933	363977	0	5897	208	5897	2	3.36993
D06_carcinoma_in_situ_of_cervix_uteri	HROB_ptv_only	-0.726809	1.00588	-0.722563		0.469948	363977	0	200	3547	200	1	1.94902
C25_malignant_neoplasm_of_pancreas	RAD54L_ptv_and_missense	-0.176824	0.244737	-0.722508		0.469982	363977	0	5897	1238	5897	17	20.0575
N508_other_specified_disorders_of_male_g	DCLRE1A_ptv_only	0.0791127	0.109501	0.722483		0.469998	363977	0	3827	8053	3827	92	84.6725
O021_missed_abortion	CHEK2_ptv_and_missense	0.135162	0.1871	0.722402		0.470047	363977	0	5067	1820	5067	30	25.3366
L500_allergic_urticaria	CHEK2_ptv_and_missense	0.172427	0.238726	0.722281		0.470122	363977	0	5067	1059	5067	18	14.7426
erythrocyte_dist_width	HROB_ptv_only	0.0504595	0.0698662		0.72223	0.470154	363977	10444	200		197
D730_hyposplenism	RAD54L_ptv_and_missense	0.220253	0.304966	0.722221		0.470159	363977	0	5897	541	5897	11	8.76505
C54_malignant_neoplasm_of_corpus_uteri	HROB_ptv_only	0.516494	0.715233	0.722134		0.470212	363977	0	200	1839	200	2	1.0105
F420_predominantly_obsessional_thoughts_	DCLRE1A_ptv_and_missense	0.261545	0.36222	0.722061		0.470257	363977	0	12911	176	12911	8	6.24308
M170_primary_gonarthrosis_bilateral	RAD54L_ptv_and_missense	0.146266	0.202575	0.722033		0.470274	363977	0	5897	1314	5897	25	21.2889
H65_nonsuppurative_otitis_media	DCLRE1A_ptv_and_missense	0.0541273	0.0749777	0.721912		0.470349	363977	0	12911	5089	12911	190	180.517
birth_weight	DCLRE1A_ptv_only	0.0154056	0.0213435		0.721792	0.470423	363977	157289	3827		2146
Q400_congenital_hypertrophic_pyloric_ste	DCLRE1A_ptv_and_missense	-0.421898	0.58453	-0.721773		0.470434	363977	0	12911	130	12911	3	4.61136
H698_other_specified_disorders_of_eustac	TOP3A_ptv_and_missense	-0.726223	1.00624	-0.721718		0.470468	363977	0	8462	91	8462	1	2.11563
M348_other_forms_of_systemic_sclerosis	TOP3A_ptv_and_missense	0.36724	0.508901	0.721632		0.470521	363977	0	8462	129	8462	4	2.99909
K083_retained_dental_root	DCLRE1A_ptv_only	0.145758	0.201998	0.721578		0.470554	363977	0	3827	2028	3827	25	21.3232
I78_diseases_of_capillaries	HROB_ptv_only	0.514568	0.713166	0.721526		0.470586	363977	0	200	2159	200	2	1.18634
L020_cutaneous_abscess_furuncle_and_carb	DCLRE1A_ptv_and_missense	0.184535	0.255776	0.72147		0.47062	363977	0	12911	383	12911	16	13.5858
I723_aneurysm_of_iliac_artery	DCLRE1A_ptv_only	-0.723721	1.00313	-0.721465		0.470623	363977	0	3827	194	3827	1	2.03979
Q059_spina_bifida_unspecified	DCLRE1A_ptv_and_missense	-0.298608	0.413939	-0.721382		0.470674	363977	0	12911	227	12911	6	8.05215
K703_alcoholic_cirrhosis_of_liver	TOP3A_ptv_and_missense	-0.202943	0.281404	-0.72118		0.470799	363977	0	8462	585	8462	13	13.6005
N36_other_disorders_of_urethra	CHEK2_ptv_and_missense	-0.187711	0.260284	-0.721175		0.470802	363977	0	5067	1277	5067	15	17.7774
O034_incomplete_without_complication	DCLRE1A_ptv_only	-0.188362	0.261273	-0.720937		0.470948	363977	0	3827	1793	3827	15	18.8523
C795_secondary_malignant_neoplasm_of_bon	TOP3A_ptv_and_missense	-0.0806255	0.111851	-0.72083		0.471014	363977	0	8462	3859	8462	83	89.7168
D638_anaemia_in_other_chronic_diseases_c	TOP3A_ptv_and_missense	0.189302	0.262636	0.720775		0.471048	363977	0	8462	538	8462	15	12.5078
M753_calcific_tendinitis_of_shoulder	TOP3A_ptv_and_missense	-0.230411	0.319698	-0.720715		0.471085	363977	0	8462	548	8462	10	12.7403
G930_cerebral_cysts	CHEK2_ptv_and_missense	0.325738	0.452001	0.720657		0.47112	363977	0	5067	261	5067	5	3.63344
J322_chronic_ethmoidal_sinusitis	DCLRE1A_ptv_and_missense	-0.364956	0.506421	-0.720657		0.471121	363977	0	12911	163	12911	4	5.78194
E145_with_peripheral_circulatory_complic	CHEK2_ptv_only	0.513428	0.712498	0.720603		0.471154	363977	0	2373	175	2373	2	1.14094
K35_acute_appendicitis	TOP3A_ptv_and_missense	0.0770316	0.106912	0.720515		0.471208	363977	0	8462	3679	8462	91	85.532
D239_skin_unspecified	TOP3A_ptv_and_missense	-0.0805468	0.11182	-0.720326		0.471324	363977	0	8462	4131	8462	84	96.0405
C492_connective_and_soft_tissue_of_lower	DCLRE1A_ptv_and_missense	-0.364811	0.506507	-0.720248		0.471372	363977	0	12911	160	12911	4	5.67552
H531_subjective_visual_disturbances	DCLRE1A_ptv_only	0.209712	0.291169	0.720243		0.471375	363977	0	3827	938	3827	12	9.86251
G46_vascular_syndromes_of_brain_in_cereb	DCLRE1A_ptv_only	-0.722294	1.00287	-0.720228		0.471384	363977	0	3827	194	3827	1	2.03979
O73_retained_placenta_and_membranes_with	DCLRE1A_ptv_only	-0.722869	1.0038	-0.720135		0.471442	363977	0	3827	213	3827	1	2.23957
I212_acute_transmural_myocardial_infarct	DCLRE1A_ptv_and_missense	0.190259	0.264217	0.720088		0.471471	363977	0	12911	353	12911	15	12.5216
K629_disease_of_anus_and_rectum_unspecif	CHEK2_ptv_only	-0.510338	0.708724	-0.720081		0.471475	363977	0	2373	504	2373	2	3.2859
H354_peripheral_retinal_degeneration	DCLRE1A_ptv_and_missense	-0.211139	0.293231	-0.720042		0.471499	363977	0	12911	409	12911	12	14.5081
I619_intracerebral_haemorrhage_unspecifi	CHEK2_ptv_only	-0.361329	0.501883	-0.719947		0.471558	363977	0	2373	896	2373	4	5.8416
D869_sarcoidosis_unspecified	DCLRE1A_ptv_only	0.218884	0.304049	0.719896		0.471589	363977	0	3827	851	3827	11	8.94775
L04_acute_lymphadenitis	CHEK2_ptv_and_missense	-0.29586	0.410981	-0.719887		0.471594	363977	0	5067	562	5067	6	7.82372
I97_postprocedural_disorders_of_circulat	DCLRE1A_ptv_only	0.363062	0.504335	0.719883		0.471597	363977	0	3827	266	3827	4	2.79683
C48_malignant_neoplasm_of_retroperitoneu	RAD54L_ptv_and_missense	0.275326	0.382499	0.719809		0.471643	363977	0	5897	328	5897	7	5.31412
K91_postprocedural_disorders_of_digestiv	HROB_ptv_only	0.512116	0.7116	0.719668		0.47173	363977	0	200	2266	200	2	1.24513
E28_ovarian_dysfunction	DCLRE1A_ptv_only	-0.230018	0.319782	-0.719294		0.47196	363977	0	3827	1268	3827	10	13.3323
total_bilirubin	DCLRE1A_ptv_and_missense	0.00626469	0.00871015		0.71924	0.471994	363977	18166	12911		12275
O121_gestational_proteinuria	DCLRE1A_ptv_and_missense	-0.514364	0.715169	-0.71922		0.472005	363977	0	12911	94	12911	2	3.33437
M859_disorder_of_bone_density_and_struct	CHEK2_ptv_and_missense	-0.721763	1.00382	-0.719015		0.472132	363977	0	5067	142	5067	1	1.97681
H664_suppurative_otitis_media_unspecifie	DCLRE1A_ptv_only	0.187877	0.261317	0.718963		0.472164	363977	0	3827	1175	3827	15	12.3544
I671_cerebral_aneurysm_nonruptured	DCLRE1A_ptv_and_missense	0.150045	0.208727	0.718858		0.472228	363977	0	12911	585	12911	24	20.7511
I66_occlusion_and_stenosis_of_cerebral_a	CHEK2_ptv_and_missense	-0.72121	1.00351	-0.718684		0.472336	363977	0	5067	160	5067	1	2.22739
I832_varicose_veins_of_lower_extremities	DCLRE1A_ptv_and_missense	0.260161	0.362084	0.718511		0.472442	363977	0	12911	177	12911	8	6.27855
right_hand_grip_strength	HROB_ptv_only	0.0349056	0.0485859		0.71843	0.472493	363977	1488	200		200
Q210_ventricular_septal_defect	CHEK2_ptv_only	0.511265	0.711645	0.718427		0.472494	363977	0	2373	185	2373	2	1.20613
E834_disorders_of_magnesium_metabolism	TOP3A_ptv_and_missense	0.121896	0.169687	0.718361		0.472534	363977	0	8462	1362	8462	36	31.6648
K743_primary_biliary_cirrhosis	RAD54L_ptv_and_missense	-0.36126	0.503119	-0.718041		0.472732	363977	0	5897	355	5897	4	5.75156
F520_lack_or_loss_of_sexual_desire	DCLRE1A_ptv_only	-0.273156	0.380452	-0.717978		0.472771	363977	0	3827	875	3827	7	9.2001
N818_other_female_genital_prolapse	TOP3A_ptv_and_missense	0.177074	0.246678	0.717832		0.472861	363977	0	8462	645	8462	17	14.9954
L301_dyshidrosis_pompholyx_	CHEK2_ptv_only	-0.228672	0.318668	-0.717587		0.473012	363977	0	2373	1833	2373	10	11.9505
M24_other_specific_joint_derangements	HROB_ptv_only	0.41777	0.582319	0.717425		0.473112	363977	0	200	3802	200	3	2.08914
I518_other_ill_defined_heart_diseases	HROB_ptv_only	-0.720805	1.00475	-0.717395		0.473131	363977	0	200	4308	200	1	2.36718
K613_ischiorectal_abscess	CHEK2_ptv_only	0.416704	0.580927	0.717309		0.473183	363977	0	2373	310	2373	3	2.02109
N320_bladder_neck_obstruction	TOP3A_ptv_and_missense	0.086283	0.120293	0.717271		0.473207	363977	0	8462	2795	8462	73	64.9802
K141_geographic_tongue	CHEK2_ptv_and_missense	-0.509671	0.710611	-0.717229		0.473233	363977	0	5067	232	5067	2	3.22972
N87_dysplasia_of_cervix_uteri	DCLRE1A_ptv_and_missense	0.0546366	0.0761829	0.717177		0.473265	363977	0	12911	5160	12911	190	183.036
C676_ureteric_orifice	DCLRE1A_ptv_and_missense	0.244845	0.341407	0.717164		0.473273	363977	0	12911	200	12911	9	7.0944
N939_abnormal_uterine_and_vaginal_bleedi	CHEK2_ptv_only	0.146249	0.203933	0.717143		0.473286	363977	0	2373	3314	2373	25	21.6061
I351_aortic_valve_insufficiency	DCLRE1A_ptv_and_missense	0.0917953	0.128008	0.717108		0.473307	363977	0	12911	1644	12911	64	58.316
E119_without_complications	TOP3A_ptv_and_missense	-0.0313435	0.0437117	-0.71705		0.473343	363977	0	8462	26409	8462	592	613.975
M07_psoriatic_and_enteropathic_arthropat	CHEK2_ptv_only	-0.272151	0.379566	-0.717005		0.473371	363977	0	2373	1442	2373	7	9.40132
I829_embolism_and_thrombosis_of_unspecif	DCLRE1A_ptv_and_missense	-0.257211	0.358758	-0.716947		0.473407	363977	0	12911	289	12911	8	10.2514
F171_harmful_use	HROB_ptv_only	0.223381	0.311575	0.716942		0.47341	363977	0	200	17300	200	11	9.5061
I309_acute_pericarditis_unspecified	CHEK2_ptv_and_missense	0.273921	0.382126	0.716833		0.473477	363977	0	5067	390	5067	7	5.42927
M412_other_idiopathic_scoliosis	CHEK2_ptv_and_missense	-0.719398	1.00373	-0.716728		0.473542	363977	0	5067	144	5067	1	2.00465
N34_urethritis_and_urethral_syndrome	TOP3A_ptv_and_missense	-0.176102	0.245714	-0.716694		0.473563	363977	0	8462	876	8462	17	20.3659
K264_chronic_or_unspecified_with_haemorr	DCLRE1A_ptv_and_missense	-0.230086	0.321094	-0.716571		0.473639	363977	0	12911	355	12911	10	12.5926
I459_conduction_disorder_unspecified	DCLRE1A_ptv_only	0.294953	0.411807	0.716242		0.473842	363977	0	3827	427	3827	6	4.48965
E220_acromegaly_and_pituitary_gigantism	DCLRE1A_ptv_and_missense	0.328536	0.458708	0.71622		0.473856	363977	0	12911	103	12911	5	3.65362
C448_overlapping_lesion_of_skin	TOP3A_ptv_and_missense	-0.511015	0.713626	-0.716081		0.473941	363977	0	8462	132	8462	2	3.06883
L40_psoriasis	DCLRE1A_ptv_only	0.0741818	0.103597	0.716062		0.473953	363977	0	3827	8845	3827	98	92.9999
G553_nerve_root_and_plexus_compressions_	CHEK2_ptv_only	-0.507711	0.709049	-0.716045		0.473963	363977	0	2373	485	2373	2	3.16203
N31_neuromuscular_dysfunction_of_bladder	DCLRE1A_ptv_only	-0.126108	0.176126	-0.716011		0.473985	363977	0	3827	3608	3827	33	37.936
I828_embolism_and_thrombosis_of_other_sp	DCLRE1A_ptv_and_missense	-0.219079	0.306131	-0.715639		0.474214	363977	0	12911	383	12911	11	13.5858
C26_malignant_neoplasm_of_other_and_ill_	RAD54L_ptv_and_missense	-0.272447	0.380717	-0.715615		0.474229	363977	0	5897	561	5897	7	9.08908
H355_hereditary_retinal_dystrophy	CHEK2_ptv_only	-0.717038	1.00201	-0.7156		0.474238	363977	0	2373	307	2373	1	2.00153
I28_other_diseases_of_pulmonary_vessels	TOP3A_ptv_and_missense	-0.719933	1.00612	-0.715553		0.474267	363977	0	8462	88	8462	1	2.04589
G60_hereditary_and_idiopathic_neuropathy	CHEK2_ptv_only	0.360049	0.503209	0.715506		0.474297	363977	0	2373	420	2373	4	2.73825
J387_other_diseases_of_larynx	DCLRE1A_ptv_and_missense	0.143444	0.2005	0.715433		0.474342	363977	0	12911	641	12911	26	22.7376
E272_addisonian_crisis	DCLRE1A_ptv_and_missense	-0.511455	0.714902	-0.715419		0.47435	363977	0	12911	94	12911	2	3.33437
F339_recurrent_depressive_disorder_unspe	TOP3A_ptv_and_missense	0.128679	0.179873	0.715386		0.474371	363977	0	8462	1267	8462	32	29.4561
M659_synovitis_and_tenosynovitis_unspeci	CHEK2_ptv_only	0.119232	0.166675	0.715358		0.474388	363977	0	2373	4880	2373	37	31.8159
H21_other_disorders_of_iris_and_ciliary_	CHEK2_ptv_only	0.25468	0.356022	0.715349		0.474393	363977	0	2373	926	2373	8	6.03719
K439_ventral_hernia_without_obstruction_	HROB_ptv_only	-0.716594	1.00202	-0.715148		0.474517	363977	0	200	3879	200	1	2.13145
M92_other_juvenile_osteochondrosis	CHEK2_ptv_only	0.32204	0.450349	0.715091		0.474553	363977	0	2373	571	2373	5	3.72272
Q74_other_congenital_malformations_of_li	DCLRE1A_ptv_only	-0.717134	1.00286	-0.715088		0.474555	363977	0	3827	194	3827	1	2.03979
I210_acute_transmural_myocardial_infarct	DCLRE1A_ptv_and_missense	-0.0892396	0.124803	-0.715044		0.474582	363977	0	12911	2057	12911	67	72.9659
O03_spontaneous_abortion	TOP3A_ptv_and_missense	-0.0610837	0.0854287	-0.715026		0.474593	363977	0	8462	6961	8462	152	161.834
G501_atypical_facial_pain	TOP3A_ptv_and_missense	0.201623	0.282009	0.714952		0.474639	363977	0	8462	493	8462	13	11.4616
D892_hypergammaglobulinaemia_unspecified	DCLRE1A_ptv_and_missense	-0.229527	0.321124	-0.714762		0.474756	363977	0	12911	347	12911	10	12.3088
H025_other_disorders_affecting_eyelid_fu	DCLRE1A_ptv_only	-0.507224	0.70965	-0.714753		0.474762	363977	0	3827	323	3827	2	3.39615
E042_non_toxic_multinodular_goitre	RAD54L_ptv_and_missense	-0.170101	0.23801	-0.714682		0.474806	363977	0	5897	1303	5897	18	21.1106
C450_mesothelioma_of_pleura	DCLRE1A_ptv_and_missense	0.202912	0.283934	0.714643		0.47483	363977	0	12911	306	12911	13	10.8544
C919_lymphoid_leukaemia_unspecified	RAD54L_ptv_and_missense	0.512544	0.717229	0.714618		0.474845	363977	0	5897	74	5897	2	1.19892
L578_other_skin_changes_due_to_chronic_e	CHEK2_ptv_only	-0.506603	0.7091	-0.714432		0.47496	363977	0	2373	496	2373	2	3.23374
M191_posttraumatic_arthrosis_of_other_jo	TOP3A_ptv_and_missense	0.209902	0.293808	0.714419		0.474968	363977	0	8462	409	8462	12	9.50873
G509_disorder_of_trigeminal_nerve_unspec	TOP3A_ptv_and_missense	-0.719166	1.00669	-0.714387		0.474988	363977	0	8462	87	8462	1	2.02264
K627_radiation_proctitis	TOP3A_ptv_and_missense	-0.208891	0.292419	-0.714355		0.475008	363977	0	8462	633	8462	12	14.7164
I62_other_nontraumatic_intracranial_haem	DCLRE1A_ptv_only	-0.293154	0.410414	-0.714287		0.47505	363977	0	3827	779	3827	6	8.19072
I738_other_specified_peripheral_vascular	CHEK2_ptv_and_missense	-0.414689	0.580583	-0.714263		0.475065	363977	0	5067	322	5067	3	4.48263
D127_rectosigmoid_junction	CHEK2_ptv_and_missense	0.217574	0.304649	0.714182		0.475115	363977	0	5067	637	5067	11	8.86781
H30_chorioretinal_inflammation	CHEK2_ptv_only	0.508381	0.711862	0.714157		0.47513	363977	0	2373	183	2373	2	1.19309
N508_other_specified_disorders_of_male_g	TOP3A_ptv_and_missense	0.0533915	0.0747774	0.714006		0.475224	363977	0	8462	8053	8462	200	187.222
M46_other_inflammatory_spondylopathies	DCLRE1A_ptv_and_missense	0.0647516	0.0907202	0.71375		0.475382	363977	0	12911	3355	12911	128	119.009
C109_oropharynx_unspecified	DCLRE1A_ptv_and_missense	0.327281	0.458639	0.713592		0.47548	363977	0	12911	105	12911	5	3.72456
H749_disorder_of_middle_ear_and_mastoid_	CHEK2_ptv_and_missense	0.5109	0.715962	0.713586		0.475483	363977	0	5067	86	5067	2	1.19722
D721_eosinophilia	DCLRE1A_ptv_only	-0.715517	1.00276	-0.713546		0.475508	363977	0	3827	195	3827	1	2.05031
L74_eccrine_sweat_disorders	CHEK2_ptv_only	-0.358353	0.502354	-0.713348		0.475631	363977	0	2373	839	2373	4	5.46998
G618_other_inflammatory_polyneuropathies	DCLRE1A_ptv_only	0.509303	0.713966	0.713343		0.475633	363977	0	3827	113	3827	2	1.18813
F19_mental_and_behavioural_disorders_due	TOP3A_ptv_and_missense	0.275054	0.385589	0.713336		0.475638	363977	0	8462	215	8462	7	4.99848
J173_pneumonia_in_parasitic_diseases	RAD54L_ptv_and_missense	-0.716189	1.00422	-0.713181		0.475734	363977	0	5897	125	5897	1	2.0252
O630_prolonged_first_stage_of_labour_	DCLRE1A_ptv_and_missense	0.196378	0.275361	0.713168		0.475742	363977	0	12911	338	12911	14	11.9895
D136_pancreas	TOP3A_ptv_and_missense	0.420232	0.589263	0.713148		0.475754	363977	0	8462	85	8462	3	1.97614
F191_harmful_use	TOP3A_ptv_and_missense	0.422116	0.59195	0.713094		0.475788	363977	0	8462	75	8462	3	1.74365
A561_chlamydial_infection_of_pelviperito	CHEK2_ptv_only	0.508697	0.713373	0.713087		0.475792	363977	0	2373	181	2373	2	1.18006
F259_schizoaffective_disorder_unspecifie	RAD54L_ptv_and_missense	0.360855	0.506082	0.713037		0.475823	363977	0	5897	175	5897	4	2.83528
H663_other_chronic_suppurative_otitis_me	CHEK2_ptv_only	-0.505485	0.709018	-0.712936		0.475885	363977	0	2373	528	2373	2	3.44237
G253_myoclonus	TOP3A_ptv_and_missense	0.274332	0.384796	0.712927		0.475891	363977	0	8462	229	8462	7	5.32396
F02_dementia_in_other_diseases_classifie	RAD54L_ptv_and_missense	-0.254129	0.3565	-0.712843		0.475943	363977	0	5897	618	5897	8	10.0126
K260_acute_with_haemorrhage	DCLRE1A_ptv_and_missense	-0.361057	0.506516	-0.712824		0.475955	363977	0	12911	162	12911	4	5.74647
G31_other_degenerative_diseases_of_nervo	TOP3A_ptv_and_missense	-0.125978	0.17674	-0.712791		0.475975	363977	0	8462	1586	8462	33	36.8725
C902_plasmacytoma_extramedullary	DCLRE1A_ptv_and_missense	0.298243	0.418501	0.712647		0.476064	363977	0	12911	127	12911	6	4.50495
M533_sacrococcygeal_disorders_not_elsewh	CHEK2_ptv_and_missense	-0.123931	0.173953	-0.712438		0.476194	363977	0	5067	2666	5067	34	37.1139
M791_myalgia	DCLRE1A_ptv_only	-0.093234	0.130916	-0.712169		0.47636	363977	0	3827	6322	3827	61	66.472
O12_gestational_pregnancy_induced_oedema	DCLRE1A_ptv_only	0.415464	0.583496	0.712025		0.476449	363977	0	3827	201	3827	3	2.11339
C099_tonsil_unspecified	TOP3A_ptv_and_missense	-0.294108	0.413146	-0.711873		0.476543	363977	0	8462	307	8462	6	7.13736
G971_other_reaction_to_spinal_and_lumbar	TOP3A_ptv_and_missense	0.363329	0.510393	0.71186		0.476551	363977	0	8462	115	8462	4	2.6736
B353_tinea_pedis	TOP3A_ptv_and_missense	0.0651458	0.0915326	0.711722		0.476637	363977	0	8462	5322	8462	127	123.73
K90_intestinal_malabsorption	DCLRE1A_ptv_only	-0.128995	0.18127	-0.71162		0.4767	363977	0	3827	3373	3827	31	35.4651
K909_intestinal_malabsorption_unspecifie	CHEK2_ptv_only	0.413409	0.580944	0.711617		0.476702	363977	0	2373	301	2373	3	1.96241
D120_caecum	CHEK2_ptv_and_missense	-0.113882	0.160045	-0.711561		0.476736	363977	0	5067	3269	5067	40	45.5084
I680_cerebral_amyloid_angiopathy	TOP3A_ptv_and_missense	0.419169	0.589165	0.711463		0.476797	363977	0	8462	87	8462	3	2.02264
N19_unspecified_renal_failure	CHEK2_ptv_and_missense	0.12187	0.171295	0.711463		0.476798	363977	0	5067	2257	5067	35	31.4202
M47_spondylosis	CHEK2_ptv_and_missense	0.041297	0.0580453	0.711461		0.476799	363977	0	5067	23148	5067	334	322.248
L120_bullous_pemphigoid	TOP3A_ptv_and_missense	-0.715486	1.00585	-0.711321		0.476885	363977	0	8462	95	8462	1	2.20863
M351_other_overlap_syndromes	RAD54L_ptv_and_missense	0.509991	0.717063	0.711222		0.476947	363977	0	5897	75	5897	2	1.21512
C159_oesophagus_unspecified	CHEK2_ptv_and_missense	-0.206928	0.290976	-0.711152		0.47699	363977	0	5067	1079	5067	12	15.021
G25_other_extrapyramidal_and_movement_di	CHEK2_ptv_only	0.13395	0.188367	0.711115		0.477013	363977	0	2373	3822	2373	29	24.9181
H182_other_corneal_oedema	CHEK2_ptv_and_missense	0.415246	0.58404	0.710989		0.477091	363977	0	5067	140	5067	3	1.94897
D480_bone_and_articular_cartilage	CHEK2_ptv_and_missense	0.415144	0.583937	0.710941		0.477121	363977	0	5067	142	5067	3	1.97681
K71_toxic_liver_disease	DCLRE1A_ptv_only	0.507338	0.713626	0.71093		0.477128	363977	0	3827	120	3827	2	1.26173
L308_other_specified_dermatitis	CHEK2_ptv_only	-0.712241	1.00195	-0.710853		0.477176	363977	0	2373	310	2373	1	2.02109
L93_lupus_erythematosus	DCLRE1A_ptv_only	-0.504365	0.70962	-0.710754		0.477237	363977	0	3827	335	3827	2	3.52232
K05_gingivitis_and_periodontal_diseases	DCLRE1A_ptv_only	-0.184791	0.260029	-0.710653		0.477299	363977	0	3827	1713	3827	15	18.0112
D27_benign_neoplasm_of_ovary	DCLRE1A_ptv_only	0.153318	0.215749	0.710629		0.477314	363977	0	3827	1824	3827	22	19.1783
F028_dementia_in_other_specified_disease	DCLRE1A_ptv_only	-0.504487	0.709988	-0.710558		0.477358	363977	0	3827	314	3827	2	3.30152
E668_other_obesity	CHEK2_ptv_only	0.149575	0.21053	0.71047		0.477413	363977	0	2373	3012	2373	23	19.6372
K46_unspecified_abdominal_hernia	DCLRE1A_ptv_and_missense	0.0933197	0.131367	0.710374		0.477472	363977	0	12911	1558	12911	61	55.2654
D101_tongue	DCLRE1A_ptv_only	0.413833	0.582562	0.710367		0.477476	363977	0	3827	183	3827	3	1.92414
M500_cervical_disk_disorder_with_myelopa	RAD54L_ptv_and_missense	0.199274	0.280533	0.710341		0.477493	363977	0	5897	658	5897	13	10.6606
C900_multiple_myeloma	DCLRE1A_ptv_and_missense	0.0552646	0.0778075	0.710273		0.477535	363977	0	12911	4863	12911	181	172.5
H262_complicated_cataract	DCLRE1A_ptv_and_missense	0.297246	0.418504	0.710258		0.477544	363977	0	12911	128	12911	6	4.54042
E788_other_disorders_of_lipoprotein_meta	DCLRE1A_ptv_only	0.29238	0.411698	0.71018		0.477592	363977	0	3827	429	3827	6	4.51068
I51_complications_and_ill_defined_descri	DCLRE1A_ptv_only	0.0653171	0.0919821	0.710107		0.477638	363977	0	3827	11327	3827	126	119.097
K279_unspecified_as_acute_or_chronic_wit	DCLRE1A_ptv_only	-0.269873	0.380049	-0.710101		0.477642	363977	0	3827	919	3827	7	9.66273
M502_other_cervical_disk_displacement	TOP3A_ptv_and_missense	-0.199349	0.280743	-0.710077		0.477656	363977	0	8462	665	8462	13	15.4604
J34_other_disorders_of_nose_and_nasal_si	RAD54L_ptv_and_missense	-0.0526393	0.0741611	-0.709796		0.477831	363977	0	5897	12547	5897	193	203.281
G96_other_disorders_of_central_nervous_s	CHEK2_ptv_and_missense	-0.356654	0.502566	-0.709666		0.477912	363977	0	5067	407	5067	4	5.66593
H350_background_retinopathy_and_retinal_	CHEK2_ptv_only	-0.318777	0.449243	-0.709587		0.47796	363977	0	2373	1023	2373	5	6.66959
E283_primary_ovarian_failure	CHEK2_ptv_only	-0.503784	0.710029	-0.709526		0.477998	363977	0	2373	501	2373	2	3.26634
G473_sleep_apnoea	DCLRE1A_ptv_and_missense	-0.045635	0.064321	-0.709488		0.478022	363977	0	12911	7560	12911	257	268.168
F22_persistent_delusional_disorders	DCLRE1A_ptv_only	-0.411276	0.57968	-0.709488		0.478022	363977	0	3827	443	3827	3	4.65788
K839_disease_of_biliary_tract_unspecifie	CHEK2_ptv_and_missense	0.50769	0.715584	0.709476		0.478029	363977	0	5067	92	5067	2	1.28075
H628_other_disorders_of_external_ear_in_	CHEK2_ptv_only	0.358203	0.504886	0.709472		0.478031	363977	0	2373	403	2373	4	2.62742
F480_neurasthenia	DCLRE1A_ptv_and_missense	-0.199969	0.281898	-0.709367		0.478097	363977	0	12911	446	12911	13	15.8205
K42_umbilical_hernia	TOP3A_ptv_and_missense	-0.0648777	0.0914648	-0.709319		0.478127	363977	0	8462	5798	8462	125	134.796
Q39_congenital_malformations_of_oesophag	RAD54L_ptv_and_missense	-0.504114	0.71091	-0.709112		0.478255	363977	0	5897	199	5897	2	3.22411
O351_maternal_care_for_suspected_chromos	DCLRE1A_ptv_and_missense	-0.507125	0.715262	-0.709006		0.478321	363977	0	12911	97	12911	2	3.44079
K111_hypertrophy_of_salivary_gland	DCLRE1A_ptv_only	0.505996	0.71367	0.709005		0.478321	363977	0	3827	118	3827	2	1.2407
H000_hordeolum_and_other_deep_inflammati	TOP3A_ptv_and_missense	0.0677935	0.0956178	0.709005		0.478321	363977	0	8462	4843	8462	116	112.594
K01_embedded_and_impacted_teeth	CHEK2_ptv_and_missense	-0.140445	0.198088	-0.709		0.478324	363977	0	5067	2103	5067	26	29.2763
G553_nerve_root_and_plexus_compressions_	TOP3A_ptv_and_missense	0.199796	0.281805	0.708987		0.478333	363977	0	8462	485	8462	13	11.2756
I42_cardiomyopathy	RAD54L_ptv_and_missense	-0.126699	0.178711	-0.708963		0.478347	363977	0	5897	2221	5897	32	35.9837
I42_cardiomyopathy	TOP3A_ptv_and_missense	-0.105023	0.14817	-0.708805		0.478446	363977	0	8462	2221	8462	47	51.6354
M719_bursopathy_unspecified	TOP3A_ptv_and_missense	-0.174144	0.2457	-0.708767		0.478469	363977	0	8462	874	8462	17	20.3194
K643_fourth_degree_haemorrhoids	DCLRE1A_ptv_and_missense	0.256692	0.362223	0.708659		0.478536	363977	0	12911	174	12911	8	6.17213
E222_syndrome_of_inappropriate_secretion	TOP3A_ptv_and_missense	-0.292279	0.412457	-0.708628		0.478555	363977	0	8462	348	8462	6	8.09056
monocyte_ct	HROB_ptv_only	0.0485965	0.068586		0.708549	0.478605	363977	11081	200		196
A06_amoebiasis	DCLRE1A_ptv_and_missense	-0.414143	0.584526	-0.708512		0.478628	363977	0	12911	128	12911	3	4.54042
K559_vascular_disorder_of_intestine_unsp	TOP3A_ptv_and_missense	-0.216097	0.305048	-0.708403		0.478695	363977	0	8462	581	8462	11	13.5075
K67_disorders_of_peritoneum_in_infectiou	RAD54L_ptv_and_missense	0.414383	0.585055	0.708281		0.478771	363977	0	5897	123	5897	3	1.99279
M819_osteoporosis_unspecified	CHEK2_ptv_and_missense	0.0510264	0.0720435	0.708273		0.478776	363977	0	5067	14774	5067	214	205.672
D682_hereditary_deficiency_of_other_clot	TOP3A_ptv_and_missense	-0.291881	0.412141	-0.708205		0.478818	363977	0	8462	367	8462	6	8.53228
H184_corneal_degeneration	DCLRE1A_ptv_and_missense	-0.125612	0.177367	-0.708203		0.478819	363977	0	12911	1034	12911	33	36.6781
B955_unspecified_streptococcus_as_the_ca	TOP3A_ptv_and_missense	-0.270561	0.382055	-0.708173		0.478838	363977	0	8462	386	8462	7	8.97401
C760_head_face_and_neck	DCLRE1A_ptv_and_missense	-0.413997	0.584618	-0.708151		0.478852	363977	0	12911	125	12911	3	4.434
mean_corpusc_haemo_conc	TOP3A_ptv_and_missense	-0.00770648	0.0108838		-0.708067	0.478904	363977	10448	8462		8207
K37_unspecified_appendicitis	DCLRE1A_ptv_and_missense	0.134424	0.189852	0.708044		0.478918	363977	0	12911	719	12911	29	25.5044
eosinophill_ct	HROB_ptv_only	0.0492826	0.0696154		0.707927	0.478991	363977	11081	200		196
B974_respiratory_synctial_virus_as_the_c	DCLRE1A_ptv_only	0.505385	0.713895	0.707925		0.478992	363977	0	3827	113	3827	2	1.18813
B19_unspecified_viral_hepatitis	DCLRE1A_ptv_only	0.319354	0.45113	0.707899		0.479008	363977	0	3827	354	3827	5	3.7221
B199_unspecified_viral_hepatitis_without	DCLRE1A_ptv_only	0.319354	0.45113	0.707899		0.479008	363977	0	3827	354	3827	5	3.7221
A071_giardiasis_lambliasis_	RAD54L_ptv_and_missense	-0.356221	0.503247	-0.707844		0.479042	363977	0	5897	351	5897	4	5.68675
M419_scoliosis_unspecified	DCLRE1A_ptv_only	-0.155824	0.22015	-0.707806		0.479066	363977	0	3827	2313	3827	21	24.3198
F522_failure_of_genital_response	DCLRE1A_ptv_only	0.0747828	0.105656	0.707797		0.479071	363977	0	3827	9838	3827	110	103.441
B44_aspergillosis	CHEK2_ptv_and_missense	0.291901	0.412432	0.707757		0.479096	363977	0	5067	338	5067	6	4.70537
D41_neoplasm_of_uncertain_or_unknown_beh	DCLRE1A_ptv_only	0.164063	0.231853	0.707618		0.479183	363977	0	3827	1544	3827	19	16.2342
N808_other_endometriosis	DCLRE1A_ptv_and_missense	0.201	0.284074	0.707564		0.479216	363977	0	12911	306	12911	13	10.8544
C689_urinary_organ_unspecified	TOP3A_ptv_and_missense	-0.712424	1.00714	-0.707372		0.479335	363977	0	8462	83	8462	1	1.92964
G459_transient_cerebral_ischaemic_attack	HROB_ptv_only	0.414287	0.585672	0.707371		0.479336	363977	0	200	4098	200	3	2.25179
H902_conductive_hearing_loss_unspecified	CHEK2_ptv_only	0.251785	0.356134	0.706994		0.47957	363977	0	2373	948	2373	8	6.18062
H80_otosclerosis	RAD54L_ptv_and_missense	0.198331	0.280556	0.706921		0.479616	363977	0	5897	665	5897	13	10.774
L023_cutaneous_abscess_furuncle_and_carb	DCLRE1A_ptv_only	-0.354922	0.502166	-0.706783		0.479701	363977	0	3827	547	3827	4	5.75138
D26_other_benign_neoplasms_of_uterus	RAD54L_ptv_and_missense	0.215707	0.305246	0.706665		0.479775	363977	0	5897	549	5897	11	8.89466
B95_streptococcus_and_staphylococcus_as_	CHEK2_ptv_only	0.108073	0.152947	0.706601		0.479814	363977	0	2373	6015	2373	44	39.2157
N319_neuromuscular_dysfunction_of_bladde	DCLRE1A_ptv_and_missense	0.123859	0.175291	0.70659		0.479821	363977	0	12911	873	12911	34	30.9671
N760_acute_vaginitis	DCLRE1A_ptv_only	-0.178877	0.253167	-0.706556		0.479842	363977	0	3827	1832	3827	16	19.2624
L923_foreign_body_granuloma_of_skin_and_	TOP3A_ptv_and_missense	-0.411616	0.582644	-0.706463		0.479901	363977	0	8462	191	8462	3	4.44051
C710_cerebrum_except_lobes_and_ventricle	RAD54L_ptv_and_missense	0.506379	0.71684	0.706404		0.479937	363977	0	5897	77	5897	2	1.24752
K72_hepatic_failure_not_elsewhere_classi	DCLRE1A_ptv_only	-0.289852	0.410326	-0.706394		0.479943	363977	0	3827	767	3827	6	8.06455
I847_unspecified_thrombosed_haemorrhoids	CHEK2_ptv_and_missense	0.35692	0.505325	0.706318		0.47999	363977	0	5067	208	5067	4	2.89561
B839_helminthiasis_unspecified	TOP3A_ptv_and_missense	0.359816	0.509456	0.706276		0.480016	363977	0	8462	125	8462	4	2.90609
D251_intramural_leiomyoma_of_uterus	RAD54L_ptv_and_missense	-0.184118	0.260721	-0.706191		0.48007	363977	0	5897	1110	5897	15	17.9837
C45_mesothelioma	DCLRE1A_ptv_and_missense	0.1866	0.264292	0.706036		0.480166	363977	0	12911	358	12911	15	12.699
H360_diabetic_retinopathy	TOP3A_ptv_and_missense	-0.0650875	0.0921987	-0.705948		0.48022	363977	0	8462	5847	8462	124	135.935
H532_diplopia	DCLRE1A_ptv_and_missense	0.0882857	0.125073	0.705873		0.480267	363977	0	12911	1724	12911	67	61.1538
I959_hypotension_unspecified	DCLRE1A_ptv_and_missense	0.0433118	0.0613618	0.705843		0.480286	363977	0	12911	7631	12911	284	270.687
O722_delayed_and_secondary_postpartum_ha	DCLRE1A_ptv_and_missense	-0.320344	0.453863	-0.705817		0.480302	363977	0	12911	197	12911	5	6.98799
H180_corneal_pigmentations_and_deposits	DCLRE1A_ptv_and_missense	-0.504753	0.715149	-0.705801		0.480312	363977	0	12911	92	12911	2	3.26343
C88_malignant_immunoproliferative_diseas	DCLRE1A_ptv_only	-0.707668	1.0029	-0.705618		0.480426	363977	0	3827	191	3827	1	2.00825
L91_hypertrophic_disorders_of_skin	DCLRE1A_ptv_only	0.0712955	0.10105	0.705545		0.480471	363977	0	3827	9302	3827	105	97.805
E52_niacin_deficiency_pellagra_	DCLRE1A_ptv_only	-0.35468	0.50275	-0.705479		0.480512	363977	0	3827	546	3827	4	5.74086
H547_unspecified_visual_loss	CHEK2_ptv_and_missense	-0.501113	0.710427	-0.705368		0.480581	363977	0	5067	232	5067	2	3.22972
J13_pneumonia_due_to_streptococcus_pneum	DCLRE1A_ptv_and_missense	-0.149513	0.212064	-0.705036		0.480788	363977	0	12911	753	12911	23	26.7104
J01_acute_sinusitis	HROB_ptv_only	0.214606	0.304546	0.704675		0.481012	363977	0	200	19096	200	13	10.493
G308_other_alzheimer_s_disease	CHEK2_ptv_only	0.355149	0.504038	0.704607		0.481055	363977	0	2373	430	2373	4	2.80345
H360_diabetic_retinopathy	CHEK2_ptv_only	0.108601	0.154141	0.704556		0.481087	363977	0	2373	5847	2373	44	38.1204
H354_peripheral_retinal_degeneration	CHEK2_ptv_only	0.354466	0.503193	0.704435		0.481162	363977	0	2373	409	2373	4	2.66653
N879_dysplasia_of_cervix_uteri_unspecifi	RAD54L_ptv_and_missense	0.205892	0.292308	0.704369		0.481203	363977	0	5897	604	5897	12	9.78575
F321_moderate_depressive_episode	CHEK2_ptv_and_missense	-0.15185	0.215606	-0.704295		0.481249	363977	0	5067	1771	5067	22	24.6545
G909_disorder_of_autonomic_nervous_syste	TOP3A_ptv_and_missense	0.359119	0.509899	0.704294		0.48125	363977	0	8462	118	8462	4	2.74335
L93_lupus_erythematosus	CHEK2_ptv_only	-0.705561	1.00188	-0.704238		0.481284	363977	0	2373	335	2373	1	2.18408
B650_schistosomiasis_due_to_schistosoma_	CHEK2_ptv_and_missense	-0.500758	0.711094	-0.704207		0.481304	363977	0	5067	231	5067	2	3.2158
C760_head_face_and_neck	RAD54L_ptv_and_missense	0.411826	0.584824	0.704189		0.481315	363977	0	5897	125	5897	3	2.0252
O479_false_labour_unspecified	RAD54L_ptv_and_missense	0.320288	0.454876	0.704121		0.481358	363977	0	5897	233	5897	5	3.77497
K869_disease_of_pancreas_unspecified	DCLRE1A_ptv_only	-0.499646	0.709684	-0.704041		0.481407	363977	0	3827	313	3827	2	3.29101
M65_synovitis_and_tenosynovitis	CHEK2_ptv_and_missense	0.0500154	0.0710511	0.703935		0.481473	363977	0	5067	14372	5067	214	200.076
M900_tuberculosis_of_bone	RAD54L_ptv_and_missense	0.505084	0.717543	0.703908		0.48149	363977	0	5897	74	5897	2	1.19892
H13_disorders_of_conjunctiva_in_diseases	RAD54L_ptv_and_missense	-0.0726742	0.103248	-0.703877		0.481509	363977	0	5897	6566	5897	100	106.38
B001_herpesviral_vesicular_dermatitis	HROB_ptv_only	-0.505441	0.718192	-0.703769		0.481577	363977	0	200	6851	200	2	3.76452
M179_gonarthrosis_unspecified	RAD54L_ptv_and_missense	0.033505	0.0476115	0.703716		0.481609	363977	0	5897	29783	5897	504	482.531
H581_visual_disturbances_in_diseases_cla	DCLRE1A_ptv_and_missense	-0.29137	0.414135	-0.703563		0.481705	363977	0	12911	225	12911	6	7.9812
C443_skin_of_other_and_unspecified_parts	TOP3A_ptv_and_missense	0.0446557	0.0634728	0.703541		0.481718	363977	0	8462	10897	8462	267	253.341
K140_glossitis	DCLRE1A_ptv_and_missense	-0.143165	0.2035	-0.70351		0.481738	363977	0	12911	810	12911	25	28.7323
F524_premature_ejaculation	TOP3A_ptv_and_missense	0.414792	0.589632	0.703475		0.48176	363977	0	8462	88	8462	3	2.04589
N62_hypertrophy_of_breast	CHEK2_ptv_and_missense	-0.167188	0.237736	-0.70325		0.4819	363977	0	5067	1539	5067	18	21.4247
C959_leukaemia_unspecified	CHEK2_ptv_and_missense	0.503289	0.715799	0.703116		0.481984	363977	0	5067	88	5067	2	1.22507
E882_lipomatosis_not_elsewhere_classifie	DCLRE1A_ptv_and_missense	-0.410931	0.584511	-0.703033		0.482035	363977	0	12911	127	12911	3	4.50495
F81_specific_developmental_disorders_of_	RAD54L_ptv_and_missense	-0.408198	0.580699	-0.702942		0.482092	363977	0	5897	282	5897	3	4.56884
G453_amaurosis_fugax	CHEK2_ptv_only	-0.498556	0.709361	-0.702824		0.482165	363977	0	2373	500	2373	2	3.25982
B02_zoster_herpes_zoster_	CHEK2_ptv_only	-0.083946	0.119442	-0.702819		0.482169	363977	0	2373	12326	2373	76	80.3611
G936_cerebral_oedema	DCLRE1A_ptv_only	-0.498799	0.70972	-0.70281		0.482174	363977	0	3827	311	3827	2	3.26998
I84_haemorrhoids	RAD54L_ptv_and_missense	0.0375898	0.0534908	0.702733		0.482222	363977	0	5897	22717	5897	381	368.051
pulse_rate_automated	HROB_ptv_only	-0.0512314	0.0729095		-0.70267	0.482262	363977	23903	200		186
I618_other_intracerebral_haemorrhage	DCLRE1A_ptv_only	0.501513	0.713821	0.702575		0.482321	363977	0	3827	115	3827	2	1.20916
K82_other_diseases_of_gallbladder	TOP3A_ptv_and_missense	-0.095354	0.135721	-0.702573		0.482322	363977	0	8462	2677	8462	56	62.2368
F38_other_mood_affective_disorders	RAD54L_ptv_and_missense	-0.705534	1.00431	-0.702507		0.482363	363977	0	5897	124	5897	1	2.009
C34_malignant_neoplasm_of_bronchus_and_l	RAD54L_ptv_and_missense	0.0879956	0.12526	0.702502		0.482366	363977	0	5897	3746	5897	66	60.6911
L500_allergic_urticaria	CHEK2_ptv_only	0.236209	0.336241	0.702498		0.482369	363977	0	2373	1059	2373	9	6.9043
H309_chorioretinal_inflammation_unspecif	TOP3A_ptv_and_missense	-0.500717	0.713001	-0.702268		0.482512	363977	0	8462	140	8462	2	3.25482
J303_other_allergic_rhinitis	HROB_ptv_only	0.502654	0.715764	0.702263		0.482515	363977	0	200	2504	200	2	1.37591
C447_skin_of_lower_limb_including_hip	TOP3A_ptv_and_missense	-0.107558	0.153165	-0.702238		0.482531	363977	0	8462	2116	8462	44	49.1943
H030_parasitic_infestation_of_eyelid_in_	TOP3A_ptv_and_missense	0.225956	0.321782	0.702201		0.482554	363977	0	8462	368	8462	10	8.55553
N083_glomerular_disorders_in_diabetes_me	DCLRE1A_ptv_only	-0.315656	0.449537	-0.70218		0.482567	363977	0	3827	651	3827	5	6.84487
K805_calculus_of_bile_duct_without_chola	CHEK2_ptv_only	0.147818	0.210522	0.702154		0.482583	363977	0	2373	3098	2373	23	20.1979
G57_mononeuropathies_of_lower_limb	DCLRE1A_ptv_and_missense	0.0597372	0.0851129	0.701859		0.482767	363977	0	12911	3898	12911	146	138.27
H332_serous_retinal_detachment	CHEK2_ptv_and_missense	0.134267	0.19131	0.701828		0.482787	363977	0	5067	1764	5067	28	24.557
H208_other_iridocyclitis	RAD54L_ptv_and_missense	0.410403	0.58478	0.701807		0.482799	363977	0	5897	123	5897	3	1.99279
N323_diverticulum_of_bladder	DCLRE1A_ptv_and_missense	0.104912	0.149519	0.701661		0.482891	363977	0	12911	1189	12911	47	42.1762
N28_other_disorders_of_kidney_and_ureter	DCLRE1A_ptv_and_missense	0.0536734	0.0765044	0.701574		0.482945	363977	0	12911	4831	12911	181	171.365
A48_other_bacterial_diseases_not_elsewhe	CHEK2_ptv_and_missense	-0.704029	1.00373	-0.70141		0.483047	363977	0	5067	148	5067	1	2.06034
J351_hypertrophy_of_tonsils	CHEK2_ptv_only	0.407395	0.580838	0.701393		0.483058	363977	0	2373	302	2373	3	1.96893
G55_nerve_root_and_plexus_compressions_i	CHEK2_ptv_only	-0.0526961	0.0751327	-0.701373		0.48307	363977	0	2373	34302	2373	223	223.637
D047_skin_of_lower_limb_including_hip	TOP3A_ptv_and_missense	-0.214025	0.305175	-0.701321		0.483103	363977	0	8462	586	8462	11	13.6238
J984_other_disorders_of_lung	DCLRE1A_ptv_only	-0.166543	0.237522	-0.70117		0.483197	363977	0	3827	2037	3827	18	21.4178
D176_benign_lipomatous_neoplasm_of_sperm	DCLRE1A_ptv_and_missense	-0.126368	0.180225	-0.701164		0.483201	363977	0	12911	1019	12911	32	36.146
M40_kyphosis_and_lordosis	RAD54L_ptv_and_missense	0.189575	0.270403	0.701083		0.483251	363977	0	5897	710	5897	14	11.5031
N938_other_specified_abnormal_uterine_an	DCLRE1A_ptv_and_missense	0.0686555	0.0979294	0.701071		0.483259	363977	0	12911	2967	12911	111	105.245
K839_disease_of_biliary_tract_unspecifie	DCLRE1A_ptv_and_missense	-0.501322	0.715116	-0.701035		0.483281	363977	0	12911	92	12911	2	3.26343
B375_candidal_meningitis	DCLRE1A_ptv_only	0.106375	0.15174	0.701032		0.483283	363977	0	3827	4037	3827	46	42.4466
B376_candidal_endocarditis	DCLRE1A_ptv_only	0.106375	0.15174	0.701032		0.483283	363977	0	3827	4037	3827	46	42.4466
I81_portal_vein_thrombosis	RAD54L_ptv_and_missense	0.289544	0.413074	0.700949		0.483335	363977	0	5897	276	5897	6	4.47163
N258_other_disorders_resulting_from_impa	RAD54L_ptv_and_missense	0.502519	0.716958	0.700905		0.483362	363977	0	5897	75	5897	2	1.21512
A010_typhoid_fever	DCLRE1A_ptv_and_missense	0.226956	0.323812	0.70089		0.483372	363977	0	12911	229	12911	10	8.12309
F172_dependence_syndrome	HROB_ptv_only	-0.280158	0.399759	-0.700816		0.483418	363977	0	200	19058	200	7	10.4721
J383_other_diseases_of_vocal_cords	TOP3A_ptv_and_missense	-0.167329	0.238768	-0.700803		0.483426	363977	0	8462	878	8462	18	20.4124
A403_septicaemia_due_to_streptococcus_pn	TOP3A_ptv_and_missense	0.411734	0.587562	0.700749		0.48346	363977	0	8462	95	8462	3	2.20863
O48_prolonged_pregnancy	CHEK2_ptv_and_missense	0.170407	0.243196	0.700695		0.483493	363977	0	5067	1041	5067	18	14.492
M254_effusion_of_joint	HROB_ptv_only	0.321514	0.458973	0.700508		0.48361	363977	0	200	7324	200	5	4.02443
K029_dental_caries_unspecified	DCLRE1A_ptv_only	-0.117924	0.168345	-0.700489		0.483622	363977	0	3827	3810	3827	36	40.0599
E804_gilbert_s_syndrome	CHEK2_ptv_and_missense	-0.188776	0.269495	-0.70048		0.483628	363977	0	5067	1203	5067	14	16.7472
M932_osteochondritis_dissecans	CHEK2_ptv_and_missense	-0.703126	1.00381	-0.700454		0.483644	363977	0	5067	145	5067	1	2.01858
D00_carcinoma_in_situ_of_oral_cavity_oes	DCLRE1A_ptv_and_missense	-0.354753	0.506467	-0.700447		0.483648	363977	0	12911	162	12911	4	5.74647
M942_chondromalacia	CHEK2_ptv_and_missense	-0.497486	0.710363	-0.700326		0.483724	363977	0	5067	229	5067	2	3.18796
G308_other_alzheimer_s_disease	RAD54L_ptv_and_missense	0.236624	0.337904	0.700269		0.483759	363977	0	5897	430	5897	9	6.96668
left_hand_grip_strength	HROB_ptv_only	0.0340186	0.0485877		0.700149	0.483835	363977	1511	200		199
K224_dyskinesia_of_oesophagus	RAD54L_ptv_and_missense	-0.188716	0.269539	-0.700143		0.483838	363977	0	5897	1035	5897	14	16.7686
E52_niacin_deficiency_pellagra_	RAD54L_ptv_and_missense	0.213884	0.305511	0.700086		0.483874	363977	0	5897	546	5897	11	8.84606
L812_freckles	CHEK2_ptv_only	0.498494	0.712053	0.700081		0.483877	363977	0	2373	196	2373	2	1.27785
I809_phlebitis_and_thrombophlebitis_of_u	DCLRE1A_ptv_only	-0.136549	0.19505	-0.700072		0.483882	363977	0	3827	2904	3827	27	30.5338
N851_endometrial_adenomatous_hyperplasia	RAD54L_ptv_and_missense	-0.497678	0.710999	-0.699969		0.483946	363977	0	5897	199	5897	2	3.22411
L578_other_skin_changes_due_to_chronic_e	TOP3A_ptv_and_missense	-0.235892	0.337012	-0.699952		0.483958	363977	0	8462	496	8462	9	11.5314
K514_pseudopolyposis_of_colon	TOP3A_ptv_and_missense	-0.288867	0.412745	-0.699868		0.48401	363977	0	8462	327	8462	6	7.60233
N29_other_disorders_of_kidney_and_ureter	CHEK2_ptv_only	0.0705432	0.100797	0.699856		0.484017	363977	0	2373	15990	2373	115	104.249
Q059_spina_bifida_unspecified	RAD54L_ptv_and_missense	0.316681	0.452505	0.699841		0.484026	363977	0	5897	227	5897	5	3.67776
K518_other_ulcerative_colitis	CHEK2_ptv_and_missense	-0.406135	0.580346	-0.699815		0.484043	363977	0	5067	323	5067	3	4.49655
L304_erythema_intertrigo	DCLRE1A_ptv_only	0.111398	0.159186	0.699795		0.484055	363977	0	3827	3492	3827	41	36.7163
C25_malignant_neoplasm_of_pancreas	CHEK2_ptv_only	0.222912	0.318572	0.699721		0.484101	363977	0	2373	1238	2373	10	8.07132
N182_chronic_kidney_disease_stage_2	HROB_ptv_only	0.501348	0.716668	0.699553		0.484206	363977	0	200	2428	200	2	1.33415
O82_single_delivery_by_caesarean_section	TOP3A_ptv_and_missense	-0.095775	0.136934	-0.699427		0.484285	363977	0	8462	2498	8462	57	58.0753
H918_other_specified_hearing_loss	CHEK2_ptv_and_missense	-0.702051	1.0038	-0.699396		0.484305	363977	0	5067	140	5067	1	1.94897
I988_other_specified_disorders_of_circul	RAD54L_ptv_and_missense	-0.406284	0.581011	-0.699271		0.484383	363977	0	5897	274	5897	3	4.43923
M218_other_specified_acquired_deformitie	RAD54L_ptv_and_missense	0.353857	0.506156	0.699106		0.484486	363977	0	5897	174	5897	4	2.81907
I398_endocarditis_valve_unspecified_in_d	DCLRE1A_ptv_only	0.106063	0.151738	0.698984		0.484562	363977	0	3827	4038	3827	46	42.4571
G83_other_paralytic_syndromes	DCLRE1A_ptv_only	0.20351	0.29117	0.698938		0.484591	363977	0	3827	936	3827	12	9.84148
D010_colon	CHEK2_ptv_and_missense	-0.496574	0.710475	-0.698933		0.484594	363977	0	5067	234	5067	2	3.25756
B67_echinococcosis	DCLRE1A_ptv_and_missense	-0.250916	0.359083	-0.698769		0.484696	363977	0	12911	287	12911	8	10.1805
J95_postprocedural_respiratory_disorders	CHEK2_ptv_and_missense	0.235308	0.336778	0.698703		0.484738	363977	0	5067	527	5067	9	7.33648
K81_cholecystitis	RAD54L_ptv_and_missense	0.0789761	0.113051	0.698589		0.484809	363977	0	5897	4630	5897	81	75.0133
M869_osteomyelitis_unspecified	CHEK2_ptv_and_missense	0.16653	0.238422	0.698468		0.484884	363977	0	5067	1096	5067	18	15.2576
J960_acute_respiratory_failure	DCLRE1A_ptv_only	-0.313888	0.449432	-0.69841		0.484921	363977	0	3827	662	3827	5	6.96053
F40_phobic_anxiety_disorders	RAD54L_ptv_and_missense	-0.110536	0.158289	-0.698319		0.484978	363977	0	5897	2794	5897	41	45.2672
D18_haemangioma_and_lymphangioma_any_sit	HROB_ptv_only	-0.700727	1.00351	-0.698277		0.485004	363977	0	200	3638	200	1	1.99903
H530_amblyopia_ex_anopsia	TOP3A_ptv_and_missense	-0.125228	0.179364	-0.698176		0.485067	363977	0	8462	1530	8462	32	35.5705
F101_harmful_use	CHEK2_ptv_and_missense	0.0849275	0.121647	0.698149		0.485084	363977	0	5067	4857	5067	70	67.6153
L05_pilonidal_cyst	DCLRE1A_ptv_and_missense	-0.116978	0.167578	-0.698051		0.485145	363977	0	12911	1177	12911	37	41.7506
basal_metabolic_rate	DCLRE1A_ptv_and_missense	-0.00406668	0.00582641		-0.697973	0.485194	363977	6347	12911		12661
G509_disorder_of_trigeminal_nerve_unspec	CHEK2_ptv_and_missense	0.499813	0.716122	0.697944		0.485212	363977	0	5067	87	5067	2	1.21115
K047_periapical_abscess_without_sinus	CHEK2_ptv_and_missense	0.0875446	0.125446	0.697865		0.485262	363977	0	5067	4259	5067	66	59.2904
M512_other_specified_intervertebral_disk	CHEK2_ptv_only	-0.122907	0.176132	-0.697811		0.485295	363977	0	2373	5637	2373	33	36.7512
N736_female_pelvic_peritoneal_adhesions	CHEK2_ptv_and_missense	0.10829	0.155234	0.697596		0.48543	363977	0	5067	2729	5067	43	37.991
I822_embolism_and_thrombosis_of_vena_cav	DCLRE1A_ptv_and_missense	-0.407578	0.584464	-0.697353		0.485582	363977	0	12911	127	12911	3	4.50495
K921_melaena	HROB_ptv_only	-0.698849	1.00215	-0.69735		0.485584	363977	0	200	3982	200	1	2.18805
K912_postsurgical_malabsorption_not_else	RAD54L_ptv_and_missense	0.499959	0.716968	0.697324		0.4856	363977	0	5897	75	5897	2	1.21512
G021_meningitis_in_mycoses	DCLRE1A_ptv_only	0.105808	0.151736	0.697315		0.485606	363977	0	3827	4039	3827	46	42.4677
L405_arthropathic_psoriasis	TOP3A_ptv_and_missense	-0.129145	0.185208	-0.697294		0.485619	363977	0	8462	1396	8462	30	32.4552
K10_other_diseases_of_jaws	RAD54L_ptv_and_missense	-0.161547	0.231695	-0.697239		0.485653	363977	0	5897	1368	5897	19	22.1638
J311_chronic_nasopharyngitis	RAD54L_ptv_and_missense	-0.700147	1.00431	-0.697141		0.485714	363977	0	5897	123	5897	1	1.99279
I10_essential_primary_hypertension	DCLRE1A_ptv_and_missense	-0.0142167	0.020394	-0.697103		0.485738	363977	0	12911	115580	12911	4077	4099.86
Q89_other_congenital_malformations_not_e	RAD54L_ptv_and_missense	-0.404829	0.580778	-0.697046		0.485774	363977	0	5897	274	5897	3	4.43923
K351_acute_appendicitis_with_peritoneal_	RAD54L_ptv_and_missense	0.352716	0.506029	0.697026		0.485787	363977	0	5897	176	5897	4	2.85148
L680_hirsutism	RAD54L_ptv_and_missense	0.266983	0.383104	0.696895		0.485868	363977	0	5897	340	5897	7	5.50853
apolipoprotein_a	TOP3A_ptv_and_missense	0.00748924	0.0107469		0.696876	0.485881	363977	47973	8462		7420
H215_other_adhesions_and_disruptions_of_	DCLRE1A_ptv_and_missense	-0.352958	0.506641	-0.696664		0.486013	363977	0	12911	158	12911	4	5.60458
O691_labour_and_delivery_complicated_by_	DCLRE1A_ptv_only	-0.699449	1.0043	-0.696457		0.486142	363977	0	3827	201	3827	1	2.11339
E144_with_neurological_complications	CHEK2_ptv_and_missense	0.212514	0.305194	0.696324		0.486226	363977	0	5067	647	5067	11	9.00702
M203_other_deformity_of_hallux_acquired_	CHEK2_ptv_and_missense	-0.404164	0.580445	-0.696301		0.48624	363977	0	5067	315	5067	3	4.38518
N81_female_genital_prolapse	TOP3A_ptv_and_missense	0.0386356	0.0554902	0.69626		0.486266	363977	0	8462	16118	8462	370	374.723
N899_noninflammatory_disorder_of_vagina_	RAD54L_ptv_and_missense	0.195859	0.281339	0.696169		0.486323	363977	0	5897	657	5897	13	10.6444
L293_anogenital_pruritus_unspecified	CHEK2_ptv_only	0.234982	0.337589	0.69606		0.486391	363977	0	2373	1037	2373	9	6.76087
C259_pancreas_unspecified	CHEK2_ptv_only	0.233683	0.335725	0.696053		0.486395	363977	0	2373	1105	2373	9	7.20421
B30_viral_conjunctivitis	DCLRE1A_ptv_only	-0.349788	0.502565	-0.696005		0.486426	363977	0	3827	536	3827	4	5.63572
I30_acute_pericarditis	DCLRE1A_ptv_and_missense	-0.166823	0.23969	-0.695995		0.486432	363977	0	12911	600	12911	18	21.2832
H72_perforation_of_tympanic_membrane	CHEK2_ptv_only	0.161261	0.231701	0.695989		0.486435	363977	0	2373	2485	2373	19	16.2013
D129_anus_and_anal_canal	CHEK2_ptv_and_missense	-0.69857	1.00375	-0.695963		0.486452	363977	0	5067	144	5067	1	2.00465
B356_tinea_cruris	CHEK2_ptv_only	0.151593	0.217877	0.695769		0.486573	363977	0	2373	2777	2373	22	18.105
J06_acute_upper_respiratory_infections_o	HROB_ptv_only	-0.176009	0.252983	-0.695737		0.486594	363977	0	200	44310	200	21	24.3477
D692_other_nonthrombocytopenic_purpura	TOP3A_ptv_and_missense	-0.351067	0.5046	-0.695734		0.486596	363977	0	8462	259	8462	4	6.02142
I723_aneurysm_of_iliac_artery	RAD54L_ptv_and_missense	-0.494845	0.71126	-0.69573		0.486598	363977	0	5897	194	5897	2	3.14311
C840_mycosis_fungoides	DCLRE1A_ptv_and_missense	-0.497542	0.715238	-0.695631		0.48666	363977	0	12911	90	12911	2	3.19248
B019_varicella_without_complications	DCLRE1A_ptv_and_missense	0.0732795	0.105353	0.69556		0.486704	363977	0	12911	2563	12911	96	90.9148
O300_twin_pregnancy	DCLRE1A_ptv_and_missense	0.168022	0.241571	0.695539		0.486718	363977	0	12911	440	12911	18	15.6077
K228_other_specified_diseases_of_oesopha	RAD54L_ptv_and_missense	0.096977	0.139431	0.695521		0.486729	363977	0	5897	2949	5897	53	47.7784
L94_other_localised_connective_tissue_di	DCLRE1A_ptv_and_missense	0.197344	0.283746	0.695495		0.486745	363977	0	12911	306	12911	13	10.8544
D51_vitamin_b12_deficiency_anaemia	DCLRE1A_ptv_and_missense	0.0811613	0.116696	0.695492		0.486747	363977	0	12911	2028	12911	77	71.9373
G258_other_specified_extrapyramidal_and_	HROB_ptv_only	0.497012	0.714715	0.695398		0.486806	363977	0	200	2167	200	2	1.19073
B956_staphylococcus_aureus_as_the_cause_	TOP3A_ptv_and_missense	-0.0839343	0.120703	-0.695378		0.486818	363977	0	8462	3296	8462	71	76.6278
M754_impingement_syndrome_of_shoulder	HROB_ptv_only	-0.404947	0.582342	-0.695377		0.486819	363977	0	200	8369	200	3	4.59864
G571_meralgia_paraesthetica	CHEK2_ptv_and_missense	0.181672	0.261257	0.695376		0.48682	363977	0	5067	884	5067	15	12.3063
K644_residual_haemorrhoidal_skin_tags	DCLRE1A_ptv_only	0.143344	0.206215	0.695121		0.48698	363977	0	3827	1983	3827	24	20.8501
O641_obstructed_labour_due_to_breech_pre	DCLRE1A_ptv_and_missense	-0.497277	0.71565	-0.69486		0.487143	363977	0	12911	93	12911	2	3.2989
I209_angina_pectoris_unspecified	DCLRE1A_ptv_only	0.0500815	0.0720815	0.694789		0.487188	363977	0	3827	19557	3827	214	205.63
I428_other_cardiomyopathies	TOP3A_ptv_and_missense	-0.350592	0.50465	-0.694723		0.487229	363977	0	8462	250	8462	4	5.81218
K222_oesophageal_obstruction	DCLRE1A_ptv_and_missense	0.0679131	0.0977574	0.69471		0.487237	363977	0	12911	2908	12911	110	103.153
eosinophill_pct	RAD54L_ptv_and_missense	0.00913923	0.0131571		0.694621	0.487293	363977	11078	5897		5728
O420_premature_rupture_of_membranes_onse	DCLRE1A_ptv_only	-0.494583	0.712151	-0.694492		0.487374	363977	0	3827	347	3827	2	3.6485
D291_prostate	HROB_ptv_only	0.523979	0.754633	0.69435		0.487463	363977	0	200	3286	200	2	1.80561
K57_diverticular_disease_of_intestine	TOP3A_ptv_and_missense	0.0232573	0.0334998	0.694251		0.487525	363977	0	8462	45087	8462	1080	1048.22
D638_anaemia_in_other_chronic_diseases_c	DCLRE1A_ptv_only	-0.348724	0.502308	-0.694243		0.48753	363977	0	3827	538	3827	4	5.65675
H33_retinal_detachments_and_breaks	CHEK2_ptv_only	0.115654	0.166619	0.694121		0.487606	363977	0	2373	4903	2373	37	31.9658
H663_other_chronic_suppurative_otitis_me	DCLRE1A_ptv_only	0.264465	0.381094	0.693963		0.487706	363977	0	3827	528	3827	7	5.5516
I213_acute_transmural_myocardial_infarct	DCLRE1A_ptv_and_missense	-0.182206	0.262594	-0.693869		0.487765	363977	0	12911	505	12911	15	17.9134
K029_dental_caries_unspecified	CHEK2_ptv_only	0.130203	0.187674	0.693769		0.487827	363977	0	2373	3810	2373	29	24.8398
C491_connective_and_soft_tissue_of_upper	RAD54L_ptv_and_missense	0.497267	0.716773	0.693759		0.487834	363977	0	5897	77	5897	2	1.24752
C773_axillary_and_upper_limb_lymph_nodes	DCLRE1A_ptv_and_missense	0.0695161	0.100218	0.693649		0.487902	363977	0	12911	2760	12911	105	97.9028
D474_osteomyelofibrosis	DCLRE1A_ptv_only	0.495039	0.713683	0.693639		0.487908	363977	0	3827	118	3827	2	1.2407
J068_other_acute_upper_respiratory_infec	CHEK2_ptv_and_missense	-0.492859	0.710762	-0.693423		0.488044	363977	0	5067	226	5067	2	3.14619
C252_tail_of_pancreas	TOP3A_ptv_and_missense	-0.494395	0.713035	-0.693367		0.488079	363977	0	8462	140	8462	2	3.25482
M94_other_disorders_of_cartilage	DCLRE1A_ptv_only	-0.132536	0.191167	-0.6933		0.488121	363977	0	3827	3057	3827	28	32.1425
M490_tuberculosis_of_spine	CHEK2_ptv_only	-0.694922	1.00235	-0.693294		0.488125	363977	0	2373	296	2373	1	1.92981
M063_rheumatoid_nodule	DCLRE1A_ptv_only	0.403686	0.5824	0.693142		0.488221	363977	0	3827	195	3827	3	2.05031
K11_diseases_of_salivary_glands	RAD54L_ptv_and_missense	0.0976468	0.140881	0.693116		0.488237	363977	0	5897	2910	5897	52	47.1466
L90_atrophic_disorders_of_skin	RAD54L_ptv_and_missense	-0.0793336	0.114462	-0.693099		0.488247	363977	0	5897	5251	5897	79	85.0745
H36_retinal_disorders_in_diseases_classi	CHEK2_ptv_only	0.106829	0.154142	0.693057		0.488274	363977	0	2373	5857	2373	44	38.1855
O269_pregnancy_related_condition_unspeci	CHEK2_ptv_only	-0.492739	0.710965	-0.693056		0.488274	363977	0	2373	490	2373	2	3.19462
N950_postmenopausal_bleeding	DCLRE1A_ptv_and_missense	0.0331604	0.0478546	0.69294		0.488347	363977	0	12911	13576	12911	498	481.568
M241_other_articular_cartilage_disorders	CHEK2_ptv_only	-0.284072	0.410004	-0.692851		0.488403	363977	0	2373	1187	2373	6	7.73882
C90_multiple_myeloma_and_malignant_plasm	DCLRE1A_ptv_and_missense	0.0537347	0.0775741	0.692689		0.488505	363977	0	12911	4896	12911	182	173.671
L568_other_specified_acute_skin_changes_	RAD54L_ptv_and_missense	0.247879	0.357853	0.692685		0.488507	363977	0	5897	388	5897	8	6.28621
C187_sigmoid_colon	TOP3A_ptv_and_missense	0.102935	0.148614	0.692636		0.488538	363977	0	8462	1808	8462	47	42.0337
E782_mixed_hyperlipidaemia	TOP3A_ptv_and_missense	-0.130567	0.188556	-0.692461		0.488648	363977	0	8462	1478	8462	29	34.3616
N941_dyspareunia	CHEK2_ptv_only	-0.202048	0.291814	-0.692387		0.488694	363977	0	2373	2177	2373	12	14.1933
K74_fibrosis_and_cirrhosis_of_liver	DCLRE1A_ptv_and_missense	0.0878512	0.126894	0.692318		0.488738	363977	0	12911	1696	12911	65	60.1605
G419_status_epilepticus_unspecified	CHEK2_ptv_and_missense	-0.694903	1.00375	-0.692309		0.488743	363977	0	5067	144	5067	1	2.00465
L038_cellulitis_of_other_sites	RAD54L_ptv_and_missense	-0.232503	0.335943	-0.69209		0.488881	363977	0	5897	719	5897	9	11.6489
C609_penis_unspecified	TOP3A_ptv_and_missense	-0.69792	1.00845	-0.692074		0.488891	363977	0	8462	71	8462	1	1.65066
Q446_cystic_disease_of_liver	DCLRE1A_ptv_only	0.493919	0.713683	0.69207		0.488894	363977	0	3827	119	3827	2	1.25121
D367_other_specified_sites	RAD54L_ptv_and_missense	-0.491821	0.710667	-0.692055		0.488903	363977	0	5897	199	5897	2	3.22411
K291_other_acute_gastritis	TOP3A_ptv_and_missense	0.0959695	0.138678	0.692029		0.488919	363977	0	8462	2106	8462	54	48.9618
E144_with_neurological_complications	DCLRE1A_ptv_only	-0.311299	0.449859	-0.691993		0.488942	363977	0	3827	647	3827	5	6.80282
L219_seborrhoeic_dermatitis_unspecified	CHEK2_ptv_and_missense	-0.0788277	0.113924	-0.691934		0.488979	363977	0	5067	6274	5067	81	87.3417
K528_other_specified_non_infective_gastr	CHEK2_ptv_and_missense	-0.1864	0.269423	-0.691848		0.489033	363977	0	5067	1191	5067	14	16.5802
E66_obesity	CHEK2_ptv_only	-0.0501758	0.0725419	-0.69168		0.489138	363977	0	2373	33549	2373	215	218.727
D485_skin	RAD54L_ptv_and_missense	0.285725	0.413096	0.691666		0.489147	363977	0	5897	273	5897	6	4.42303
K292_alcoholic_gastritis	DCLRE1A_ptv_and_missense	-0.313519	0.453303	-0.691632		0.489168	363977	0	12911	197	12911	5	6.98799
F102_dependence_syndrome	CHEK2_ptv_only	0.164626	0.23804	0.69159		0.489195	363977	0	2373	2497	2373	18	16.2795
M800_postmenopausal_osteoporosis_with_pa	CHEK2_ptv_and_missense	-0.694159	1.00402	-0.691378		0.489328	363977	0	5067	138	5067	1	1.92113
K700_alcoholic_fatty_liver	CHEK2_ptv_only	-0.692729	1.00196	-0.691371		0.489332	363977	0	2373	330	2373	1	2.15148
M100_idiopathic_gout	RAD54L_ptv_and_missense	0.156973	0.227139	0.69109		0.489509	363977	0	5897	1054	5897	20	17.0765
min_per_wk_walking	RAD54L_ptv_and_missense	-0.00980859	0.0141929		-0.691089	0.48951	363977	68596	5897		4727
O34_maternal_care_for_known_or_suspected	DCLRE1A_ptv_only	-0.212732	0.307852	-0.69102		0.489553	363977	0	3827	1380	3827	11	14.5099
D01_carcinoma_in_situ_of_other_and_unspe	RAD54L_ptv_and_missense	0.221042	0.319892	0.690989		0.489572	363977	0	5897	493	5897	10	7.98738
I518_other_ill_defined_heart_diseases	RAD54L_ptv_and_missense	-0.087257	0.126287	-0.690944		0.489601	363977	0	5897	4308	5897	65	69.7964
J129_viral_pneumonia_unspecified	DCLRE1A_ptv_only	0.402344	0.582467	0.69076		0.489717	363977	0	3827	191	3827	3	2.00825
N711_chronic_inflammatory_disease_of_ute	DCLRE1A_ptv_only	0.493046	0.713789	0.690746		0.489725	363977	0	3827	125	3827	2	1.3143
H360_diabetic_retinopathy	DCLRE1A_ptv_only	0.0863473	0.125014	0.690702		0.489753	363977	0	3827	5847	3827	67	61.4777
M236_other_spontaneous_disruption_of_lig	CHEK2_ptv_and_missense	-0.693285	1.00398	-0.690538		0.489856	363977	0	5067	140	5067	1	1.94897
G710_muscular_dystrophy	DCLRE1A_ptv_only	0.492883	0.713818	0.690488		0.489887	363977	0	3827	114	3827	2	1.19864
I49_other_cardiac_arrhythmias	DCLRE1A_ptv_and_missense	-0.046513	0.0673631	-0.690483		0.489891	363977	0	12911	6846	12911	234	242.841
E112_with_renal_complications	DCLRE1A_ptv_only	-0.346894	0.502444	-0.690412		0.489935	363977	0	3827	538	3827	4	5.65675
C68_malignant_neoplasm_of_other_and_unsp	CHEK2_ptv_and_missense	0.403087	0.584008	0.690208		0.490064	363977	0	5067	147	5067	3	2.04642
L923_foreign_body_granuloma_of_skin_and_	DCLRE1A_ptv_only	-0.692155	1.00288	-0.690164		0.490091	363977	0	3827	191	3827	1	2.00825
H192_keratitis_and_keratoconjunctivitis_	DCLRE1A_ptv_only	0.220489	0.319499	0.690109		0.490126	363977	0	3827	762	3827	10	8.01197
N139_obstructive_and_reflux_uropathy_uns	DCLRE1A_ptv_and_missense	0.203875	0.29543	0.690096		0.490134	363977	0	12911	278	12911	12	9.86122
G408_other_epilepsy	DCLRE1A_ptv_only	-0.692117	1.00296	-0.690071		0.490149	363977	0	3827	187	3827	1	1.96619
O996_diseases_of_the_digestive_system_co	TOP3A_ptv_and_missense	0.406755	0.589462	0.690044		0.490166	363977	0	8462	100	8462	3	2.32487
M948_other_specified_disorders_of_cartil	CHEK2_ptv_only	-0.48925	0.709059	-0.69		0.490194	363977	0	2373	482	2373	2	3.14247
I258_other_forms_of_chronic_ischaemic_he	DCLRE1A_ptv_only	-0.0882802	0.127955	-0.689931		0.490237	363977	0	3827	6643	3827	64	69.8472
N841_polyp_of_cervix_uteri	HROB_ptv_only	-0.492844	0.714359	-0.68991		0.49025	363977	0	200	5112	200	2	2.80897
J35_chronic_diseases_of_tonsils_and_aden	RAD54L_ptv_and_missense	0.139642	0.202416	0.689873		0.490274	363977	0	5897	1361	5897	25	22.0503
F13_mental_and_behavioural_disorders_due	RAD54L_ptv_and_missense	-0.490488	0.710986	-0.68987		0.490276	363977	0	5897	200	5897	2	3.24031
K579_diverticular_disease_of_intestine_p	HROB_ptv_only	-0.288462	0.418155	-0.689846		0.490291	363977	0	200	15252	200	6	8.38075
N896_tight_hymenal_ring	DCLRE1A_ptv_and_missense	-0.493299	0.715128	-0.689804		0.490317	363977	0	12911	92	12911	2	3.26343
J869_pyothorax_without_fistula	CHEK2_ptv_only	-0.489104	0.709157	-0.689697		0.490385	363977	0	2373	479	2373	2	3.12291
L891_stage_ii_decubitus_ulcer	RAD54L_ptv_and_missense	0.145649	0.211242	0.68949		0.490515	363977	0	5897	1210	5897	23	19.6039
I898_other_specified_non_infective_disor	RAD54L_ptv_and_missense	0.348888	0.506122	0.689337		0.490611	363977	0	5897	174	5897	4	2.81907
M705_other_bursitis_of_knee	CHEK2_ptv_only	-0.26216	0.380308	-0.689336		0.490612	363977	0	2373	1320	2373	7	8.60593
H113_conjunctival_haemorrhage	CHEK2_ptv_and_missense	0.0822853	0.119376	0.689298		0.490636	363977	0	5067	4792	5067	74	66.7104
O68_labour_and_delivery_complicated_by_f	TOP3A_ptv_and_missense	0.0894351	0.129781	0.689122		0.490747	363977	0	8462	2895	8462	68	67.305
Q760_spina_bifida_occulta	RAD54L_ptv_and_missense	-0.489846	0.710842	-0.689106		0.490756	363977	0	5897	204	5897	2	3.30512
K31_other_diseases_of_stomach_and_duoden	DCLRE1A_ptv_and_missense	0.0338038	0.0490548	0.689103		0.490759	363977	0	12911	12246	12911	450	434.39
M966_fracture_of_bone_following_insertio	DCLRE1A_ptv_only	-0.488994	0.709743	-0.688973		0.49084	363977	0	3827	305	3827	2	3.20689
N992_postprocedural_adhesions_of_vagina	DCLRE1A_ptv_and_missense	-0.492735	0.715263	-0.688887		0.490894	363977	0	12911	91	12911	2	3.22795
G912_normal_pressure_hydrocephalus	DCLRE1A_ptv_and_missense	-0.402667	0.584547	-0.688854		0.490915	363977	0	12911	126	12911	3	4.46947
E103_with_ophthalmic_complications	RAD54L_ptv_and_missense	0.201086	0.291961	0.688744		0.490985	363977	0	5897	601	5897	12	9.73715
I201_angina_pectoris_with_documented_spa	DCLRE1A_ptv_only	0.347261	0.504201	0.688735		0.49099	363977	0	3827	271	3827	4	2.8494
I208_other_forms_of_angina_pectoris	TOP3A_ptv_and_missense	0.0907633	0.131784	0.688728		0.490994	363977	0	8462	2319	8462	60	53.9138
K552_angiodysplasia_of_colon	CHEK2_ptv_only	-0.345644	0.501881	-0.688698		0.491013	363977	0	2373	848	2373	4	5.52866
N93_other_abnormal_uterine_and_vaginal_b	DCLRE1A_ptv_only	0.0741799	0.107712	0.688688		0.491019	363977	0	3827	8620	3827	94	90.6341
N399_disorder_of_urinary_system_unspecif	DCLRE1A_ptv_only	0.209344	0.304087	0.688434		0.491179	363977	0	3827	864	3827	11	9.08444
M895_osteolysis	DCLRE1A_ptv_only	0.491128	0.713764	0.688082		0.491401	363977	0	3827	116	3827	2	1.21967
L290_pruritus_ani	DCLRE1A_ptv_and_missense	-0.0553086	0.0803885	-0.688017		0.491442	363977	0	12911	4886	12911	165	173.316
O757_vaginal_delivery_following_previous	TOP3A_ptv_and_missense	0.351543	0.51097	0.687992		0.491458	363977	0	8462	139	8462	4	3.23157
Q54_hypospadias	RAD54L_ptv_and_missense	-0.489174	0.71102	-0.68799		0.491459	363977	0	5897	201	5897	2	3.25652
N609_benign_mammary_dysplasia_unspecifie	CHEK2_ptv_only	-0.689757	1.00257	-0.687987		0.491461	363977	0	2373	308	2373	1	2.00805
G958_other_specified_diseases_of_spinal_	DCLRE1A_ptv_only	-0.689829	1.00294	-0.68781		0.491572	363977	0	3827	187	3827	1	1.96619
O601_preterm_spontaneous_labour_with_pre	RAD54L_ptv_and_missense	0.494405	0.719072	0.68756		0.49173	363977	0	5897	73	5897	2	1.18271
G310_circumscribed_brain_atrophy	CHEK2_ptv_and_missense	-0.488493	0.710552	-0.687485		0.491777	363977	0	5067	228	5067	2	3.17404
O149_preeclampsia_unspecified	TOP3A_ptv_and_missense	0.233518	0.339691	0.687442		0.491804	363977	0	8462	311	8462	9	7.23035
F81_specific_developmental_disorders_of_	TOP3A_ptv_and_missense	-0.310728	0.452012	-0.687433		0.49181	363977	0	8462	282	8462	5	6.55614
C459_mesothelioma_unspecified	TOP3A_ptv_and_missense	0.24759	0.360273	0.687228		0.491939	363977	0	8462	263	8462	8	6.11441
K750_abscess_of_liver	RAD54L_ptv_and_missense	0.283797	0.413066	0.687052		0.49205	363977	0	5897	278	5897	6	4.50404
K851_biliary_acute_pancreatitis	RAD54L_ptv_and_missense	-0.261506	0.38064	-0.687017		0.492072	363977	0	5897	555	5897	7	8.99187
M19_other_arthrosis	DCLRE1A_ptv_only	-0.0347245	0.0505451	-0.687001		0.492082	363977	0	3827	47681	3827	487	501.337
K640_first_degree_haemorrhoids	DCLRE1A_ptv_only	-0.15878	0.231158	-0.686889		0.492153	363977	0	3827	2086	3827	19	21.933
M479_spondylosis_unspecified	RAD54L_ptv_and_missense	-0.0707345	0.102981	-0.686871		0.492164	363977	0	5897	6359	5897	98	103.026
A549_gonococcal_infection_unspecified	DCLRE1A_ptv_and_missense	-0.401382	0.584417	-0.686807		0.492204	363977	0	12911	130	12911	3	4.61136
I698_sequelae_of_other_and_unspecified_c	CHEK2_ptv_and_missense	-0.689234	1.00365	-0.686726		0.492255	363977	0	5067	155	5067	1	2.15779
I422_other_hypertrophic_cardiomyopathy	CHEK2_ptv_only	-0.68807	1.00205	-0.686661		0.492296	363977	0	2373	305	2373	1	1.98849
N341_nonspecific_urethritis	TOP3A_ptv_and_missense	-0.262654	0.382525	-0.686633		0.492314	363977	0	8462	383	8462	7	8.90426
M720_palmar_fascial_fibromatosis_dupuytr	TOP3A_ptv_and_missense	0.0537542	0.0782928	0.68658		0.492348	363977	0	8462	7155	8462	174	166.345
L439_lichen_planus_unspecified	CHEK2_ptv_and_missense	-0.124847	0.181885	-0.686406		0.492457	363977	0	5067	2460	5067	31	34.2462
G373_acute_transverse_myelitis_in_demyel	DCLRE1A_ptv_and_missense	0.287108	0.4183	0.686369		0.49248	363977	0	12911	130	12911	6	4.61136
K083_retained_dental_root	TOP3A_ptv_and_missense	-0.108706	0.158379	-0.686364		0.492484	363977	0	8462	2028	8462	41	47.1484
K514_pseudopolyposis_of_colon	CHEK2_ptv_and_missense	-0.398311	0.580339	-0.686342		0.492498	363977	0	5067	327	5067	3	4.55224
N645_other_signs_and_symptoms_in_breast	DCLRE1A_ptv_only	-0.168377	0.245365	-0.686229		0.492569	363977	0	3827	1937	3827	17	20.3664
K86_other_diseases_of_pancreas	CHEK2_ptv_only	-0.208069	0.303223	-0.68619		0.492594	363977	0	2373	2076	2373	11	13.5348
K639_disease_of_intestine_unspecified	DCLRE1A_ptv_and_missense	0.0992563	0.144658	0.686145		0.492621	363977	0	12911	1271	12911	50	45.0849
O99_other_maternal_diseases_classifiable	CHEK2_ptv_only	-0.233945	0.341012	-0.68603		0.492694	363977	0	2373	1670	2373	9	10.8878
L559_sunburn_unspecified	CHEK2_ptv_only	-0.68758	1.00229	-0.686009		0.492707	363977	0	2373	296	2373	1	1.92981
H490_third_oculomotor_nerve_palsy	RAD54L_ptv_and_missense	0.347152	0.506148	0.685871		0.492794	363977	0	5897	175	5897	4	2.83528
K701_alcoholic_hepatitis	RAD54L_ptv_and_missense	0.310494	0.452719	0.685844		0.492811	363977	0	5897	233	5897	5	3.77497
M966_fracture_of_bone_following_insertio	CHEK2_ptv_only	0.398447	0.580991	0.685806		0.492835	363977	0	2373	305	2373	3	1.98849
M258_other_specified_joint_disorders	DCLRE1A_ptv_and_missense	-0.0888574	0.129566	-0.685806		0.492835	363977	0	12911	1906	12911	62	67.6097
H749_disorder_of_middle_ear_and_mastoid_	TOP3A_ptv_and_missense	-0.690389	1.00668	-0.685806		0.492835	363977	0	8462	86	8462	1	1.99939
D52_folate_deficiency_anaemia	TOP3A_ptv_and_missense	-0.209307	0.305218	-0.685762		0.492863	363977	0	8462	553	8462	11	12.8565
F52_sexual_dysfunction_not_caused_by_org	DCLRE1A_ptv_only	0.0689064	0.10049	0.685707		0.492898	363977	0	3827	10764	3827	120	113.177
C41_malignant_neoplasm_of_bone_and_artic	DCLRE1A_ptv_and_missense	-0.347458	0.506742	-0.685671		0.49292	363977	0	12911	156	12911	4	5.53364
J020_streptococcal_pharyngitis	CHEK2_ptv_only	0.398546	0.58132	0.685589		0.492973	363977	0	2373	298	2373	3	1.94285
H570_anomalies_of_pupillary_function	RAD54L_ptv_and_missense	-0.308678	0.45024	-0.685585		0.492975	363977	0	5897	415	5897	5	6.72365
H738_other_specified_disorders_of_tympan	DCLRE1A_ptv_and_missense	0.160853	0.234629	0.685561		0.49299	363977	0	12911	454	12911	19	16.1043
O92_other_disorders_of_breast_and_lactat	TOP3A_ptv_and_missense	0.28575	0.416885	0.685442		0.493065	363977	0	8462	194	8462	6	4.51025
G56_mononeuropathies_of_upper_limb	TOP3A_ptv_and_missense	-0.0367242	0.0535853	-0.68534		0.493129	363977	0	8462	17579	8462	378	408.689
I495_sick_sinus_syndrome	CHEK2_ptv_only	-0.343965	0.501916	-0.685304		0.493152	363977	0	2373	852	2373	4	5.55474
N05_unspecified_nephritic_syndrome	CHEK2_ptv_only	0.344698	0.503022	0.685255		0.493183	363977	0	2373	436	2373	4	2.84256
L20_atopic_dermatitis	CHEK2_ptv_and_missense	-0.0615504	0.0898412	-0.685102		0.493279	363977	0	5067	10052	5067	134	139.936
M118_other_specified_crystal_arthropathi	RAD54L_ptv_and_missense	0.346984	0.506479	0.68509		0.493287	363977	0	5897	173	5897	4	2.80287
C77_secondary_and_unspecified_malignant_	TOP3A_ptv_and_missense	0.0507901	0.0741408	0.685049		0.493313	363977	0	8462	7880	8462	192	183.2
L600_ingrowing_nail	DCLRE1A_ptv_only	-0.0950337	0.138733	-0.685012		0.493337	363977	0	3827	5630	3827	54	59.1961
M192_other_secondary_arthrosis	RAD54L_ptv_and_missense	0.3465	0.50601	0.684769		0.493489	363977	0	5897	178	5897	4	2.88388
I639_cerebral_infarction_unspecified	RAD54L_ptv_and_missense	0.0816464	0.119241	0.684717		0.493523	363977	0	5897	4142	5897	73	67.1069
I77_other_disorders_of_arteries_and_arte	TOP3A_ptv_and_missense	-0.0939175	0.1372	-0.684532		0.493639	363977	0	8462	2506	8462	55	58.2613
B309_viral_conjunctivitis_unspecified	DCLRE1A_ptv_and_missense	-0.209706	0.306356	-0.684519		0.493647	363977	0	12911	379	12911	11	13.4439
K35_acute_appendicitis	HROB_ptv_only	-0.685726	1.00195	-0.684393		0.493727	363977	0	200	3679	200	1	2.02156
I709_generalised_and_unspecified_atheros	CHEK2_ptv_only	-0.685859	1.00222	-0.684339		0.493761	363977	0	2373	305	2373	1	1.98849
O440_placenta_praevia_specified_as_witho	TOP3A_ptv_and_missense	-0.689456	1.00751	-0.684315		0.493776	363977	0	8462	83	8462	1	1.92964
K861_other_chronic_pancreatitis	CHEK2_ptv_and_missense	-0.260298	0.380384	-0.684304		0.493784	363977	0	5067	666	5067	7	9.27153
E221_hyperprolactinaemia	RAD54L_ptv_and_missense	-0.486536	0.711002	-0.684297		0.493788	363977	0	5897	202	5897	2	3.27272
F002_dementia_in_alzheimer_s_disease_aty	CHEK2_ptv_only	0.344852	0.504033	0.684186		0.493858	363977	0	2373	434	2373	4	2.82952
C710_cerebrum_except_lobes_and_ventricle	TOP3A_ptv_and_missense	-0.689404	1.00766	-0.684162		0.493873	363977	0	8462	77	8462	1	1.79015
L70_acne	RAD54L_ptv_and_missense	-0.084518	0.123538	-0.684146		0.493883	363977	0	5897	4751	5897	69	76.9737
D329_meninges_unspecified	DCLRE1A_ptv_only	0.308535	0.450983	0.684138		0.493888	363977	0	3827	347	3827	5	3.6485
K137_other_and_unspecified_lesions_of_or	CHEK2_ptv_and_missense	0.104526	0.152792	0.684106		0.493908	363977	0	5067	2793	5067	44	38.8819
C029_tongue_unspecified	CHEK2_ptv_and_missense	-0.485853	0.710282	-0.684028		0.493958	363977	0	5067	239	5067	2	3.32717
O149_preeclampsia_unspecified	CHEK2_ptv_only	0.397931	0.581821	0.68394		0.494013	363977	0	2373	311	2373	3	2.02761
H109_conjunctivitis_unspecified	CHEK2_ptv_only	0.100746	0.147322	0.683849		0.49407	363977	0	2373	6610	2373	49	43.0948
O00_ectopic_pregnancy	TOP3A_ptv_and_missense	-0.179231	0.262098	-0.683831		0.494082	363977	0	8462	777	8462	15	18.0643
E569_vitamin_deficiency_unspecified	TOP3A_ptv_and_missense	0.348052	0.509024	0.683763		0.494125	363977	0	8462	130	8462	4	3.02233
O364_maternal_care_for_intra_uterine_dea	DCLRE1A_ptv_and_missense	-0.48917	0.715442	-0.68373		0.494145	363977	0	12911	92	12911	2	3.26343
M480_spinal_stenosis	HROB_ptv_only	0.311022	0.454919	0.683685		0.494174	363977	0	200	6807	200	5	3.74035
M431_spondylolisthesis	DCLRE1A_ptv_only	0.126256	0.184703	0.683562		0.494252	363977	0	3827	2487	3827	30	26.1493
A35_other_tetanus	DCLRE1A_ptv_only	-0.396458	0.58002	-0.683525		0.494275	363977	0	3827	419	3827	3	4.40553
E114_with_neurological_complications	RAD54L_ptv_and_missense	-0.207777	0.304007	-0.68346		0.494316	363977	0	5897	826	5897	11	13.3825
J180_bronchopneumonia_unspecified	CHEK2_ptv_and_missense	0.138265	0.202348	0.683303		0.494416	363977	0	5067	1597	5067	25	22.2322
D58_other_hereditary_haemolytic_anaemias	RAD54L_ptv_and_missense	-0.485676	0.710868	-0.683215		0.494471	363977	0	5897	199	5897	2	3.22411
B965_pseudomonas_aeruginosa_mallei_pseud	DCLRE1A_ptv_and_missense	-0.10494	0.153624	-0.683093		0.494548	363977	0	12911	1367	12911	44	48.4903
H19_disorders_of_sclera_and_cornea_in_di	CHEK2_ptv_and_missense	-0.075851	0.111044	-0.683069		0.494564	363977	0	5067	6461	5067	86	89.9449
L30_other_dermatitis	HROB_ptv_only	-0.21119	0.309183	-0.683056		0.494571	363977	0	200	27762	200	12	15.2548
E34_other_endocrine_disorders	DCLRE1A_ptv_and_missense	0.0573114	0.0839141	0.682977		0.494621	363977	0	12911	4225	12911	157	149.869
N644_mastodynia	TOP3A_ptv_and_missense	-0.0549436	0.0804473	-0.682976		0.494622	363977	0	8462	8267	8462	173	192.197
I724_aneurysm_of_artery_of_lower_extremi	DCLRE1A_ptv_and_missense	-0.261822	0.383573	-0.682586		0.494868	363977	0	12911	254	12911	7	9.00989
K103_alveolitis_of_jaws	TOP3A_ptv_and_missense	-0.686649	1.00613	-0.682465		0.494945	363977	0	8462	91	8462	1	2.11563
H348_other_retinal_vascular_occlusions	CHEK2_ptv_only	0.207561	0.304176	0.682371		0.495005	363977	0	2373	1339	2373	11	8.7298
M350_sicca_syndrome_sjogren_	CHEK2_ptv_only	0.243035	0.356209	0.682283		0.49506	363977	0	2373	996	2373	8	6.49356
A481_legionnaires_disease	TOP3A_ptv_and_missense	-0.686999	1.00694	-0.682264		0.495072	363977	0	8462	85	8462	1	1.97614
K419_unilateral_or_unspecified_femoral_h	TOP3A_ptv_and_missense	-0.184433	0.270329	-0.682252		0.49508	363977	0	8462	753	8462	14	17.5063
C26_malignant_neoplasm_of_other_and_ill_	CHEK2_ptv_only	0.30706	0.450154	0.682122		0.495162	363977	0	2373	561	2373	5	3.65752
I518_other_ill_defined_heart_diseases	CHEK2_ptv_and_missense	-0.0943649	0.138348	-0.682085		0.495185	363977	0	5067	4308	5067	54	59.9726
M90_osteopathies_in_diseases_classified_	TOP3A_ptv_and_missense	-0.172625	0.253118	-0.681995		0.495242	363977	0	8462	812	8462	16	18.878
K12_stomatitis_and_related_lesions	CHEK2_ptv_only	0.112632	0.165178	0.681883		0.495313	363977	0	2373	5064	2373	38	33.0155
C22_malignant_neoplasm_of_liver_and_intr	RAD54L_ptv_and_missense	-0.217319	0.318752	-0.68178		0.495378	363977	0	5897	756	5897	10	12.2484
K52_other_non_infective_gastro_enteritis	CHEK2_ptv_and_missense	0.0419976	0.0616036	0.681739		0.495404	363977	0	5067	19816	5067	285	275.863
B360_pityriasis_versicolor	CHEK2_ptv_only	-0.279951	0.410659	-0.681712		0.495421	363977	0	2373	1198	2373	6	7.81053
M219_acquired_deformity_of_limb_unspecif	DCLRE1A_ptv_and_missense	0.263828	0.387033	0.681667		0.495449	363977	0	12911	155	12911	7	5.49816
H000_hordeolum_and_other_deep_inflammati	DCLRE1A_ptv_only	-0.102408	0.150231	-0.681666		0.49545	363977	0	3827	4843	3827	46	50.9212
J381_polyp_of_vocal_cord_and_larynx	RAD54L_ptv_and_missense	-0.342893	0.503131	-0.681519		0.495543	363977	0	5897	350	5897	4	5.67055
H191_herpesviral_keratitis_and_keratocon	DCLRE1A_ptv_and_missense	0.102962	0.151082	0.681496		0.495558	363977	0	12911	1179	12911	46	41.8215
K638_other_specified_diseases_of_intesti	RAD54L_ptv_and_missense	-0.118115	0.173319	-0.681489		0.495562	363977	0	5897	2351	5897	34	38.0899
B67_echinococcosis	CHEK2_ptv_only	-0.683003	1.00255	-0.681268		0.495702	363977	0	2373	287	2373	1	1.87114
L52_erythema_nodosum	CHEK2_ptv_and_missense	0.229647	0.337146	0.68115		0.495777	363977	0	5067	510	5067	9	7.09982
C185_splenic_flexure	CHEK2_ptv_and_missense	0.344102	0.505312	0.68097		0.495891	363977	0	5067	212	5067	4	2.9513
M511_lumbar_and_other_intervertebral_dis	HROB_ptv_only	0.179422	0.263517	0.680875		0.495951	363977	0	200	34035	200	19	18.7017
G70_myasthenia_gravis_and_other_myoneura	CHEK2_ptv_only	0.395434	0.580799	0.680845		0.49597	363977	0	2373	317	2373	3	2.06673
F603_emotionally_unstable_personality_di	DCLRE1A_ptv_only	-0.682847	1.00298	-0.68082		0.495985	363977	0	3827	201	3827	1	2.11339
L089_local_infection_of_skin_and_subcuta	CHEK2_ptv_and_missense	0.0532568	0.0782344	0.680734		0.49604	363977	0	5067	11993	5067	179	166.957
L021_cutaneous_abscess_furuncle_and_carb	CHEK2_ptv_only	0.395332	0.580913	0.680536		0.496165	363977	0	2373	308	2373	3	2.00805
M766_achilles_tendinitis	DCLRE1A_ptv_and_missense	0.0532244	0.0782271	0.680384		0.496261	363977	0	12911	4694	12911	175	166.506
F002_dementia_in_alzheimer_s_disease_aty	RAD54L_ptv_and_missense	0.229881	0.337877	0.680369		0.496271	363977	0	5897	434	5897	9	7.03148
D689_coagulation_defect_unspecified	CHEK2_ptv_and_missense	0.259828	0.381913	0.680333		0.496294	363977	0	5067	386	5067	7	5.37359
E03_other_hypothyroidism	CHEK2_ptv_and_missense	-0.0391872	0.0576019	-0.680311		0.496308	363977	0	5067	24955	5067	338	347.404
B35_dermatophytosis	DCLRE1A_ptv_only	0.0461447	0.0678492	0.680106		0.496437	363977	0	3827	23974	3827	262	252.072
I748_embolism_and_thrombosis_of_other_ar	TOP3A_ptv_and_missense	-0.684708	1.00709	-0.679891		0.496574	363977	0	8462	82	8462	1	1.9064
K92_other_diseases_of_digestive_system	CHEK2_ptv_and_missense	0.0432198	0.0635847	0.679721		0.496681	363977	0	5067	18500	5067	267	257.542
H698_other_specified_disorders_of_eustac	DCLRE1A_ptv_and_missense	-0.486096	0.71518	-0.679683		0.496705	363977	0	12911	91	12911	2	3.22795
L98_other_disorders_of_skin_and_subcutan	HROB_ptv_only	0.159252	0.234307	0.679673		0.496711	363977	0	200	38818	200	24	21.3299
K432_incisional_hernia_without_obstructi	DCLRE1A_ptv_only	0.190311	0.280026	0.679618		0.496747	363977	0	3827	1024	3827	13	10.7667
G932_benign_intracranial_hypertension	CHEK2_ptv_and_missense	0.396774	0.583894	0.679532		0.496801	363977	0	5067	144	5067	3	2.00465
D869_sarcoidosis_unspecified	CHEK2_ptv_and_missense	0.183477	0.27001	0.679518		0.49681	363977	0	5067	851	5067	14	11.8469
O244_diabetes_mellitus_arising_in_pregna	DCLRE1A_ptv_and_missense	-0.260821	0.383961	-0.67929		0.496954	363977	0	12911	257	12911	7	9.11631
H113_conjunctival_haemorrhage	CHEK2_ptv_only	0.11433	0.168325	0.67922		0.496999	363977	0	2373	4792	2373	37	31.2421
K610_anal_abscess	CHEK2_ptv_only	0.176899	0.260456	0.679187		0.497019	363977	0	2373	1944	2373	15	12.6742
O210_mild_hyperemesis_gravidarum	DCLRE1A_ptv_only	-0.681671	1.00386	-0.679052		0.497105	363977	0	3827	202	3827	1	2.12391
F419_anxiety_disorder_unspecified	DCLRE1A_ptv_and_missense	-0.031071	0.0457716	-0.678827		0.497247	363977	0	12911	15145	12911	522	537.224
D686_other_thrombophilia	CHEK2_ptv_and_missense	-0.482287	0.710614	-0.67869		0.497335	363977	0	5067	223	5067	2	3.10443
G40_epilepsy	CHEK2_ptv_only	-0.121211	0.178602	-0.678669		0.497347	363977	0	2373	5546	2373	32	36.1579
srt_estimate_right	DCLRE1A_ptv_and_missense	-0.0101236	0.0149183		-0.678604	0.49739	363977	246688	12911		4198
K745_biliary_cirrhosis_unspecified	DCLRE1A_ptv_only	0.484351	0.713774	0.678577		0.497406	363977	0	3827	118	3827	2	1.2407
N766_ulceration_of_vulva	DCLRE1A_ptv_and_missense	0.283991	0.418624	0.678392		0.497523	363977	0	12911	128	12911	6	4.54042
N711_chronic_inflammatory_disease_of_ute	RAD54L_ptv_and_missense	-0.681321	1.00436	-0.678366		0.49754	363977	0	5897	125	5897	1	2.0252
N363_prolapsed_urethral_mucosa	TOP3A_ptv_and_missense	-0.483585	0.713035	-0.678206		0.497641	363977	0	8462	141	8462	2	3.27807
O82_single_delivery_by_caesarean_section	CHEK2_ptv_and_missense	0.113077	0.166732	0.678195		0.497648	363977	0	5067	2498	5067	38	34.7752
F669_psychosexual_development_disorder_u	CHEK2_ptv_only	0.394803	0.582153	0.678178		0.497659	363977	0	2373	287	2373	3	1.87114
I788_other_diseases_of_capillaries	TOP3A_ptv_and_missense	-0.483479	0.712942	-0.678146		0.497679	363977	0	8462	140	8462	2	3.25482
I845_external_haemorrhoids_without_compl	DCLRE1A_ptv_only	0.20608	0.303983	0.677932		0.497815	363977	0	3827	868	3827	11	9.1265
M798_other_specified_soft_tissue_disorde	DCLRE1A_ptv_only	0.0665356	0.0981461	0.677924		0.49782	363977	0	3827	9728	3827	109	102.284
O12_gestational_pregnancy_induced_oedema	RAD54L_ptv_and_missense	-0.482351	0.711561	-0.677877		0.49785	363977	0	5897	201	5897	2	3.25652
C183_hepatic_flexure	RAD54L_ptv_and_missense	-0.393731	0.580845	-0.67786		0.497861	363977	0	5897	269	5897	3	4.35822
K115_sialolithiasis	CHEK2_ptv_and_missense	-0.257895	0.380455	-0.677859		0.497861	363977	0	5067	640	5067	7	8.90957
B509_plasmodium_falciparum_malaria_unspe	DCLRE1A_ptv_and_missense	-0.684142	1.00942	-0.677756		0.497926	363977	0	12911	55	12911	1	1.95096
H36_retinal_disorders_in_diseases_classi	DCLRE1A_ptv_only	0.0847009	0.125015	0.677528		0.498071	363977	0	3827	5857	3827	67	61.5828
H251_senile_nuclear_cataract	HROB_ptv_only	0.250015	0.369031	0.677491		0.498095	363977	0	200	11554	200	8	6.34875
K635_polyp_of_colon	TOP3A_ptv_and_missense	0.0323641	0.0477787	0.677374		0.498168	363977	0	8462	19694	8462	483	457.86
N73_other_female_pelvic_inflammatory_dis	TOP3A_ptv_and_missense	-0.0765872	0.113074	-0.677319		0.498203	363977	0	8462	3918	8462	82	91.0885
H105_blepharoconjunctivitis	DCLRE1A_ptv_and_missense	0.126531	0.186892	0.677029		0.498388	363977	0	12911	753	12911	30	26.7104
I788_other_diseases_of_capillaries	CHEK2_ptv_and_missense	-0.679669	1.00393	-0.677005		0.498403	363977	0	5067	140	5067	1	1.94897
E55_vitamin_d_deficiency	DCLRE1A_ptv_and_missense	0.05147	0.0760284	0.676984		0.498416	363977	0	12911	4961	12911	184	175.977
N896_tight_hymenal_ring	TOP3A_ptv_and_missense	0.398146	0.58817	0.676923		0.498455	363977	0	8462	92	8462	3	2.13888
H669_otitis_media_unspecified	HROB_ptv_only	-0.397817	0.587725	-0.676876		0.498485	363977	0	200	8586	200	3	4.71788
K20_oesophagitis	CHEK2_ptv_only	-0.0725294	0.107174	-0.676747		0.498567	363977	0	2373	15248	2373	92	99.4115
D069_cervix_unspecified	RAD54L_ptv_and_missense	-0.101542	0.150054	-0.676703		0.498595	363977	0	5897	3172	5897	46	51.3914
E662_extreme_obesity_with_alveolar_hypov	TOP3A_ptv_and_missense	-0.482792	0.713466	-0.676685		0.498606	363977	0	8462	131	8462	2	3.04558
J129_viral_pneumonia_unspecified	DCLRE1A_ptv_and_missense	-0.30672	0.453419	-0.676459		0.498749	363977	0	12911	191	12911	5	6.77516
A010_typhoid_fever	CHEK2_ptv_and_missense	-0.480763	0.710768	-0.6764		0.498787	363977	0	5067	229	5067	2	3.18796
D14_benign_neoplasm_of_middle_ear_and_re	TOP3A_ptv_and_missense	-0.279132	0.412681	-0.676387		0.498795	363977	0	8462	330	8462	6	7.67208
M35_other_systemic_involvement_of_connec	DCLRE1A_ptv_and_missense	-0.0535092	0.0791108	-0.676383		0.498797	363977	0	12911	4982	12911	169	176.722
K73_chronic_hepatitis_not_elsewhere_clas	DCLRE1A_ptv_and_missense	-0.280071	0.414073	-0.676382		0.498798	363977	0	12911	222	12911	6	7.87479
L304_erythema_intertrigo	HROB_ptv_only	-0.680878	1.00685	-0.676242		0.498887	363977	0	200	3492	200	1	1.9188
F06_other_mental_disorders_due_to_brain_	DCLRE1A_ptv_only	0.197055	0.291412	0.676208		0.498909	363977	0	3827	949	3827	12	9.97817
M470_anterior_spinal_and_vertebral_arter	DCLRE1A_ptv_only	-0.339987	0.502835	-0.676141		0.498951	363977	0	3827	529	3827	4	5.56212
L97_ulcer_of_lower_limb_not_elsewhere_cl	DCLRE1A_ptv_and_missense	0.0704099	0.104139	0.676116		0.498967	363977	0	12911	2546	12911	97	90.3118
I209_angina_pectoris_unspecified	TOP3A_ptv_and_missense	0.0329703	0.0487702	0.676033		0.49902	363977	0	8462	19557	8462	476	454.675
J46_status_asthmaticus	DCLRE1A_ptv_and_missense	-0.20709	0.306332	-0.676031		0.499021	363977	0	12911	376	12911	11	13.3375
M959_acquired_deformity_of_musculoskelet	DCLRE1A_ptv_and_missense	0.102103	0.151036	0.676016		0.49903	363977	0	12911	1186	12911	46	42.0698
F05_delirium_not_induced_by_alcohol_and_	CHEK2_ptv_only	-0.161076	0.238301	-0.675936		0.499081	363977	0	2373	3218	2373	18	20.9802
N500_atrophy_of_testis	CHEK2_ptv_and_missense	-0.678526	1.00392	-0.67588		0.499117	363977	0	5067	142	5067	1	1.97681
O342_maternal_care_due_to_uterine_scar_f	TOP3A_ptv_and_missense	-0.151635	0.224354	-0.675877		0.499119	363977	0	8462	1074	8462	21	24.9691
G253_myoclonus	RAD54L_ptv_and_missense	0.305781	0.452449	0.675836		0.499145	363977	0	5897	229	5897	5	3.71016
F112_dependence_syndrome	RAD54L_ptv_and_missense	-0.678671	1.00425	-0.675798		0.499169	363977	0	5897	126	5897	1	2.0414
K510_ulcerative_chronic_enterocolitis	DCLRE1A_ptv_only	0.34068	0.504148	0.675754		0.499197	363977	0	3827	274	3827	4	2.88095
F300_hypomania	RAD54L_ptv_and_missense	-0.480387	0.710892	-0.675752		0.499198	363977	0	5897	200	5897	2	3.24031
H259_senile_cataract_unspecified	RAD54L_ptv_and_missense	-0.120994	0.179065	-0.675702		0.49923	363977	0	5897	2178	5897	32	35.287
G54_nerve_root_and_plexus_disorders	TOP3A_ptv_and_missense	-0.125123	0.18518	-0.675683		0.499242	363977	0	8462	1507	8462	30	35.0358
K31_other_diseases_of_stomach_and_duoden	DCLRE1A_ptv_only	0.0595227	0.0881	0.675626		0.499278	363977	0	3827	12246	3827	136	128.759
N421_congestion_and_haemorrhage_of_prost	RAD54L_ptv_and_missense	0.306186	0.453233	0.675561		0.499319	363977	0	5897	220	5897	5	3.56435
I844_external_haemorrhoids_with_other_co	CHEK2_ptv_only	0.339756	0.50293	0.675554		0.499324	363977	0	2373	442	2373	4	2.88168
K099_cyst_of_oral_region_unspecified	CHEK2_ptv_and_missense	0.394546	0.584144	0.675425		0.499406	363977	0	5067	140	5067	3	1.94897
F020_dementia_in_pick_s_disease	DCLRE1A_ptv_only	-0.67738	1.00309	-0.675295		0.499488	363977	0	3827	183	3827	1	1.92414
K29_gastritis_and_duodenitis	CHEK2_ptv_and_missense	-0.0306181	0.0453446	-0.675233		0.499528	363977	0	5067	42230	5067	563	587.893
L80_vitiligo	CHEK2_ptv_only	0.277612	0.411146	0.675216		0.499539	363977	0	2373	672	2373	6	4.3812
H251_senile_nuclear_cataract	TOP3A_ptv_and_missense	-0.0445308	0.0659526	-0.675193		0.499553	363977	0	8462	11554	8462	251	268.616
I40_acute_myocarditis	TOP3A_ptv_and_missense	-0.679842	1.00694	-0.675157		0.499576	363977	0	8462	83	8462	1	1.92964
O360_maternal_care_for_rhesus_isoimmunis	CHEK2_ptv_and_missense	0.307049	0.454791	0.675144		0.499585	363977	0	5067	246	5067	5	3.42462
L853_xerosis_cutis	TOP3A_ptv_and_missense	0.171655	0.254258	0.675121		0.499599	363977	0	8462	627	8462	16	14.5769
Q60_renal_agenesis_and_other_reduction_d	RAD54L_ptv_and_missense	0.305441	0.452461	0.675066		0.499634	363977	0	5897	228	5897	5	3.69396
B08_other_viral_infections_characterised	RAD54L_ptv_and_missense	0.176508	0.26149	0.67501		0.499669	363977	0	5897	788	5897	15	12.7668
G578_other_mononeuropathies_of_lower_lim	DCLRE1A_ptv_and_missense	-0.279443	0.414065	-0.674877		0.499754	363977	0	12911	222	12911	6	7.87479
N419_inflammatory_disease_of_prostate_un	CHEK2_ptv_only	0.182862	0.271046	0.674654		0.499895	363977	0	2373	1712	2373	14	11.1616
I98_other_disorders_of_circulatory_syste	RAD54L_ptv_and_missense	0.18235	0.270339	0.674523		0.499979	363977	0	5897	726	5897	14	11.7623
K610_anal_abscess	DCLRE1A_ptv_and_missense	-0.086705	0.12856	-0.674432		0.500037	363977	0	12911	1944	12911	63	68.9576
basophill_pct	CHEK2_ptv_only	-0.0140258	0.0207968		-0.67442	0.500044	363977	11078	2373		2306
O860_infection_of_obstetric_surgical_wou	TOP3A_ptv_and_missense	-0.679057	1.00696	-0.674361		0.500082	363977	0	8462	89	8462	1	2.06914
J157_pneumonia_due_to_mycoplasma_pneumon	CHEK2_ptv_and_missense	0.393629	0.58371	0.674358		0.500084	363977	0	5067	150	5067	3	2.08818
H471_papilloedema_unspecified	RAD54L_ptv_and_missense	-0.67722	1.00431	-0.674314		0.500112	363977	0	5897	121	5897	1	1.96039
J841_other_interstitial_pulmonary_diseas	CHEK2_ptv_only	-0.214641	0.318336	-0.674258		0.500147	363977	0	2373	1923	2373	10	12.5373
J988_other_specified_respiratory_disorde	DCLRE1A_ptv_and_missense	-0.0487833	0.0723529	-0.674242		0.500157	363977	0	12911	6097	12911	206	216.273
M542_cervicalgia	RAD54L_ptv_and_missense	0.0374223	0.0555041	0.674226		0.500167	363977	0	5897	22810	5897	382	369.558
O660_obstructed_labour_due_to_shoulder_d	TOP3A_ptv_and_missense	-0.679317	1.0076	-0.674195		0.500187	363977	0	8462	86	8462	1	1.99939
L25_unspecified_contact_dermatitis	TOP3A_ptv_and_missense	0.0717591	0.106446	0.674133		0.500227	363977	0	8462	3774	8462	93	87.7407
K220_achalasia_of_cardia	DCLRE1A_ptv_and_missense	-0.258444	0.383444	-0.674008		0.500307	363977	0	12911	255	12911	7	9.04537
I872_venous_insufficiency_chronic_periph	DCLRE1A_ptv_and_missense	-0.15327	0.227428	-0.673928		0.500357	363977	0	12911	654	12911	20	23.1987
P03_foetus_and_newborn_affected_by_other	DCLRE1A_ptv_only	0.481352	0.714279	0.6739		0.500375	363977	0	3827	121	3827	2	1.27224
N083_glomerular_disorders_in_diabetes_me	DCLRE1A_ptv_and_missense	-0.153302	0.227494	-0.673874		0.500391	363977	0	12911	651	12911	20	23.0923
C791_secondary_malignant_neoplasm_of_bla	DCLRE1A_ptv_and_missense	0.281939	0.418435	0.673796		0.500441	363977	0	12911	128	12911	6	4.54042
G934_encephalopathy_unspecified	DCLRE1A_ptv_and_missense	-0.258367	0.383486	-0.673734		0.500481	363977	0	12911	254	12911	7	9.00989
E291_testicular_hypofunction	TOP3A_ptv_and_missense	-0.257616	0.382407	-0.673668		0.500522	363977	0	8462	376	8462	7	8.74152
Q613_polycystic_kidney_unspecified	TOP3A_ptv_and_missense	-0.257397	0.382104	-0.673631		0.500546	363977	0	8462	382	8462	7	8.88101
I745_embolism_and_thrombosis_of_iliac_ar	CHEK2_ptv_and_missense	-0.478569	0.7105	-0.673567		0.500587	363977	0	5067	239	5067	2	3.32717
Q210_ventricular_septal_defect	DCLRE1A_ptv_only	-0.675479	1.00299	-0.673467		0.50065	363977	0	3827	185	3827	1	1.94516
E20_hypoparathyroidism	DCLRE1A_ptv_only	-0.675294	1.00298	-0.673285		0.500766	363977	0	3827	188	3827	1	1.97671
I330_acute_and_subacute_infective_endoca	DCLRE1A_ptv_only	0.256486	0.38115	0.672928		0.500993	363977	0	3827	516	3827	7	5.42543
L25_unspecified_contact_dermatitis	HROB_ptv_only	0.395942	0.588387	0.672927		0.500994	363977	0	200	3774	200	3	2.07376
igf_1	DCLRE1A_ptv_only	0.0107621	0.0159937		0.672893	0.501016	363977	18620	3827		3620
M169_coxarthrosis_unspecified	DCLRE1A_ptv_and_missense	0.0288377	0.0428584	0.672861		0.501036	363977	0	12911	16474	12911	605	584.366
H334_traction_detachment_of_retina	RAD54L_ptv_and_missense	-0.675717	1.00436	-0.67278		0.501087	363977	0	5897	118	5897	1	1.91179
M171_other_primary_gonarthrosis	RAD54L_ptv_and_missense	0.0718906	0.106862	0.672743		0.501111	363977	0	5897	5219	5897	91	84.556
K254_chronic_or_unspecified_with_haemorr	DCLRE1A_ptv_and_missense	-0.257959	0.383452	-0.672727		0.501121	363977	0	12911	255	12911	7	9.04537
G309_alzheimer_s_disease_unspecified	RAD54L_ptv_and_missense	0.122822	0.182574	0.67272		0.501125	363977	0	5897	1669	5897	31	27.0404
H354_peripheral_retinal_degeneration	DCLRE1A_ptv_only	-0.390051	0.579841	-0.672686		0.501147	363977	0	3827	409	3827	3	4.30039
G72_other_myopathies	CHEK2_ptv_only	0.390709	0.580826	0.672678		0.501152	363977	0	2373	307	2373	3	2.00153
C32_malignant_neoplasm_of_larynx	RAD54L_ptv_and_missense	-0.338567	0.50341	-0.672547		0.501235	363977	0	5897	345	5897	4	5.58954
D045_skin_of_trunk	CHEK2_ptv_only	-0.673789	1.00195	-0.672479		0.501279	363977	0	2373	306	2373	1	1.99501
B49_unspecified_mycosis	TOP3A_ptv_and_missense	0.182624	0.271578	0.672453		0.501295	363977	0	8462	535	8462	14	12.4381
E86_volume_depletion	DCLRE1A_ptv_only	-0.0889178	0.132248	-0.672357		0.501357	363977	0	3827	6133	3827	59	64.4848
J069_acute_upper_respiratory_infection_u	HROB_ptv_only	-0.170079	0.252973	-0.672322		0.501379	363977	0	200	44142	200	21	24.2554
M069_rheumatoid_arthritis_unspecified	DCLRE1A_ptv_only	0.0806681	0.119997	0.672252		0.501423	363977	0	3827	6371	3827	72	66.9872
D075_prostate	TOP3A_ptv_and_missense	-0.170422	0.253535	-0.672184		0.501467	363977	0	8462	822	8462	16	19.1104
K57_diverticular_disease_of_intestine	DCLRE1A_ptv_only	0.0333242	0.0495853	0.672057		0.501547	363977	0	3827	45087	3827	484	474.063
N87_dysplasia_of_cervix_uteri	CHEK2_ptv_only	0.112938	0.16805	0.672051		0.501551	363977	0	2373	5160	2373	38	33.6414
H619_disorder_of_external_ear_unspecifie	TOP3A_ptv_and_missense	0.189581	0.282101	0.672032		0.501563	363977	0	8462	478	8462	13	11.1129
I846_residual_haemorrhoidal_skin_tags	HROB_ptv_only	-0.673006	1.00196	-0.671691		0.50178	363977	0	200	3522	200	1	1.93529
O46_antepartum_haemorrhage_not_elsewhere	CHEK2_ptv_and_missense	-0.257225	0.382952	-0.671691		0.501781	363977	0	5067	606	5067	7	8.43625
O06_unspecified_abortion	CHEK2_ptv_and_missense	-0.338209	0.503535	-0.671668		0.501795	363977	0	5067	395	5067	4	5.49888
G439_migraine_unspecified	TOP3A_ptv_and_missense	0.0379771	0.0565482	0.671588		0.501846	363977	0	8462	14907	8462	349	346.569
K132_leukoplakia_and_other_disturbances_	CHEK2_ptv_and_missense	-0.255494	0.380489	-0.671489		0.501909	363977	0	5067	638	5067	7	8.88173
O06_unspecified_abortion	TOP3A_ptv_and_missense	-0.256719	0.382389	-0.671356		0.501994	363977	0	8462	395	8462	7	9.18325
I79_disorders_of_arteries_arterioles_and	DCLRE1A_ptv_only	-0.276212	0.411439	-0.67133		0.50201	363977	0	3827	761	3827	6	8.00146
A02_other_salmonella_infections	DCLRE1A_ptv_and_missense	0.140106	0.20876	0.671132		0.502136	363977	0	12911	598	12911	24	21.2123
J399_disease_of_upper_respiratory_tract_	DCLRE1A_ptv_only	0.478986	0.713703	0.671128		0.502139	363977	0	3827	119	3827	2	1.25121
N029_unspecified	DCLRE1A_ptv_only	-0.275409	0.410385	-0.671099		0.502158	363977	0	3827	778	3827	6	8.1802
L66_cicatricial_alopecia_scarring_hair_l	CHEK2_ptv_and_missense	-0.673644	1.00381	-0.671086		0.502166	363977	0	5067	143	5067	1	1.99073
C187_sigmoid_colon	DCLRE1A_ptv_only	-0.169022	0.25187	-0.671066		0.502178	363977	0	3827	1808	3827	16	19.01
Q65_congenital_deformities_of_hip	DCLRE1A_ptv_and_missense	-0.25734	0.383495	-0.671038		0.502196	363977	0	12911	257	12911	7	9.11631
D43_neoplasm_of_uncertain_or_unknown_beh	DCLRE1A_ptv_and_missense	-0.20545	0.306217	-0.670929		0.502266	363977	0	12911	377	12911	11	13.373
E11_non_insulin_dependent_diabetes_melli	CHEK2_ptv_and_missense	-0.0364995	0.0544064	-0.670868		0.502305	363977	0	5067	28341	5067	379	394.541
K805_calculus_of_bile_duct_without_chola	DCLRE1A_ptv_only	0.113089	0.168584	0.670816		0.502338	363977	0	3827	3098	3827	36	32.5736
I51_complications_and_ill_defined_descri	HROB_ptv_only	-0.340825	0.508076	-0.670814		0.502339	363977	0	200	11327	200	4	6.22402
M819_osteoporosis_unspecified	RAD54L_ptv_and_missense	-0.0463988	0.069187	-0.670629		0.502457	363977	0	5897	14774	5897	231	239.362
C822_large_cell_follicular	TOP3A_ptv_and_missense	-0.67524	1.00694	-0.670585		0.502485	363977	0	8462	83	8462	1	1.92964
J358_other_chronic_diseases_of_tonsils_a	CHEK2_ptv_and_missense	0.256006	0.38185	0.670437		0.502579	363977	0	5067	389	5067	7	5.41535
K13_other_diseases_of_lip_and_oral_mucos	DCLRE1A_ptv_and_missense	-0.0498408	0.074355	-0.670308		0.502661	363977	0	12911	5641	12911	191	200.098
H024_ptosis_of_eyelid	RAD54L_ptv_and_missense	-0.121697	0.181564	-0.670274		0.502683	363977	0	5897	2131	5897	31	34.5256
K229_disease_of_oesophagus_unspecified	TOP3A_ptv_and_missense	-0.175191	0.261379	-0.670258		0.502694	363977	0	8462	757	8462	15	17.5993
L40_psoriasis	DCLRE1A_ptv_and_missense	0.0386694	0.0577054	0.670117		0.502783	363977	0	12911	8845	12911	324	313.75
H358_other_specified_retinal_disorders	RAD54L_ptv_and_missense	-0.125815	0.18775	-0.670117		0.502783	363977	0	5897	1992	5897	29	32.2735
M797_fibromyalgia	HROB_ptv_only	0.391921	0.584964	0.669992		0.502863	363977	0	200	3502	200	3	1.9243
F81_specific_developmental_disorders_of_	DCLRE1A_ptv_and_missense	0.197822	0.295314	0.669871		0.50294	363977	0	12911	282	12911	12	10.0031
I469_cardiac_arrest_unspecified	DCLRE1A_ptv_and_missense	-0.126633	0.189045	-0.669855		0.50295	363977	0	12911	931	12911	29	33.0245
M45_ankylosing_spondylitis	CHEK2_ptv_and_missense	-0.194822	0.290867	-0.669799		0.502986	363977	0	5067	1035	5067	12	14.4085
K808_other_cholelithiasis	DCLRE1A_ptv_and_missense	-0.339218	0.506592	-0.669608		0.503108	363977	0	12911	159	12911	4	5.64005
A045_campylobacter_enteritis	DCLRE1A_ptv_only	0.130482	0.194874	0.66957		0.503132	363977	0	3827	2244	3827	27	23.5943
J40_bronchitis_not_specified_as_acute_or	DCLRE1A_ptv_and_missense	0.0495127	0.0739559	0.669489		0.503184	363977	0	12911	5275	12911	196	187.115
K745_biliary_cirrhosis_unspecified	RAD54L_ptv_and_missense	-0.672426	1.00449	-0.669421		0.503227	363977	0	5897	118	5897	1	1.91179
N760_acute_vaginitis	TOP3A_ptv_and_missense	0.103285	0.154333	0.669233		0.503347	363977	0	8462	1832	8462	44	42.5917
M130_polyarthritis_unspecified	CHEK2_ptv_only	-0.224378	0.335359	-0.66907		0.503451	363977	0	2373	1711	2373	9	11.1551
M533_sacrococcygeal_disorders_not_elsewh	DCLRE1A_ptv_and_missense	0.0684863	0.10237	0.669006		0.503492	363977	0	12911	2666	12911	101	94.5684
J342_deviated_nasal_septum	TOP3A_ptv_and_missense	0.060077	0.0898142	0.668903		0.503558	363977	0	8462	5180	8462	130	120.428
K29_gastritis_and_duodenitis	CHEK2_ptv_only	-0.0444126	0.0664149	-0.668714		0.503678	363977	0	2373	42230	2373	260	275.325
Q51_congenital_malformations_of_uterus_a	DCLRE1A_ptv_only	0.337248	0.504395	0.66862		0.503738	363977	0	3827	284	3827	4	2.98609
B081_molluscum_contagiosum	RAD54L_ptv_and_missense	0.213961	0.320033	0.668558		0.503778	363977	0	5897	508	5897	10	8.2304
L600_ingrowing_nail	TOP3A_ptv_and_missense	0.0592721	0.0886598	0.668534		0.503793	363977	0	8462	5630	8462	135	130.89
O990_anaemia_complicating_pregnancy_chil	CHEK2_ptv_and_missense	-0.204981	0.306616	-0.668527		0.503797	363977	0	5067	931	5067	11	12.9606
C784_secondary_malignant_neoplasm_of_sma	TOP3A_ptv_and_missense	-0.476909	0.713378	-0.668523		0.5038	363977	0	8462	132	8462	2	3.06883
C840_mycosis_fungoides	TOP3A_ptv_and_missense	-0.672413	1.00622	-0.668259		0.503968	363977	0	8462	90	8462	1	2.09238
C49_malignant_neoplasm_of_other_connecti	DCLRE1A_ptv_only	-0.335606	0.502233	-0.668228		0.503988	363977	0	3827	536	3827	4	5.63572
M498_spondylopathy_in_other_diseases_cla	RAD54L_ptv_and_missense	-0.671242	1.00457	-0.668186		0.504015	363977	0	5897	119	5897	1	1.92799
M71_other_bursopathies	DCLRE1A_ptv_and_missense	0.0498515	0.0746141	0.668125		0.504054	363977	0	12911	5160	12911	192	183.036
M53_other_dorsopathies_not_elsewhere_cla	CHEK2_ptv_and_missense	-0.0865311	0.129535	-0.668011		0.504127	363977	0	5067	4716	5067	62	65.6524
L578_other_skin_changes_due_to_chronic_e	RAD54L_ptv_and_missense	0.213678	0.31989	0.667974		0.50415	363977	0	5897	496	5897	10	8.03598
L24_irritant_contact_dermatitis	TOP3A_ptv_and_missense	0.175215	0.262334	0.66791		0.504191	363977	0	8462	577	8462	15	13.4145
M503_other_cervical_disk_degeneration	CHEK2_ptv_only	0.19437	0.291014	0.667906		0.504194	363977	0	2373	1479	2373	12	9.64255
F420_predominantly_obsessional_thoughts_	RAD54L_ptv_and_missense	0.338144	0.506278	0.667901		0.504197	363977	0	5897	176	5897	4	2.85148
I702_atherosclerosis_of_arteries_of_the_	CHEK2_ptv_and_missense	0.151198	0.22638	0.667894		0.504201	363977	0	5067	1270	5067	20	17.6799
M621_other_rupture_of_muscle_nontraumati	TOP3A_ptv_and_missense	0.39331	0.588968	0.667795		0.504264	363977	0	8462	87	8462	3	2.02264
G252_other_specified_forms_of_tremor	RAD54L_ptv_and_missense	-0.474644	0.710989	-0.667582		0.5044	363977	0	5897	198	5897	2	3.20791
J869_pyothorax_without_fistula	RAD54L_ptv_and_missense	-0.27444	0.411144	-0.667502		0.504452	363977	0	5897	479	5897	6	7.76055
N43_hydrocele_and_spermatocele	DCLRE1A_ptv_only	0.123865	0.18557	0.667484		0.504463	363977	0	3827	2514	3827	30	26.4332
H505_heterophoria	CHEK2_ptv_only	0.474936	0.711716	0.667312		0.504573	363977	0	2373	186	2373	2	1.21265
K594_anal_spasm	DCLRE1A_ptv_and_missense	-0.181337	0.27175	-0.667294		0.504585	363977	0	12911	463	12911	14	16.4235
N88_other_noninflammatory_disorders_of_c	DCLRE1A_ptv_and_missense	0.0718225	0.107669	0.66707		0.504728	363977	0	12911	2382	12911	91	84.4944
Q61_cystic_kidney_disease	DCLRE1A_ptv_only	-0.299723	0.449351	-0.667013		0.504764	363977	0	3827	648	3827	5	6.81333
B359_dermatophytosis_unspecified	HROB_ptv_only	-0.479263	0.718574	-0.666965		0.504795	363977	0	200	5915	200	2	3.25021
Q38_other_congenital_malformations_of_to	TOP3A_ptv_and_missense	-0.238459	0.357552	-0.66692		0.504823	363977	0	8462	430	8462	8	9.99695
M821_osteoporosis_in_endocrine_disorders	TOP3A_ptv_and_missense	0.0723405	0.108478	0.666871		0.504854	363977	0	8462	4077	8462	93	94.785
H833_noise_effects_on_inner_ear	DCLRE1A_ptv_only	-0.669036	1.00328	-0.666847		0.50487	363977	0	3827	187	3827	1	1.96619
F34_persistent_mood_affective_disorders	DCLRE1A_ptv_only	0.224228	0.336347	0.666655		0.504992	363977	0	3827	708	3827	9	7.4442
G992_myelopathy_in_diseases_classified_e	CHEK2_ptv_only	-0.118008	0.17703	-0.666599		0.505028	363977	0	2373	5411	2373	33	35.2778
E149_without_complications	DCLRE1A_ptv_only	0.081361	0.122061	0.666558		0.505055	363977	0	3827	6132	3827	70	64.4743
I710_dissection_of_aorta_any_part_	CHEK2_ptv_only	-0.668014	1.00221	-0.666538		0.505067	363977	0	2373	285	2373	1	1.8581
B80_enterobiasis	TOP3A_ptv_and_missense	0.174996	0.26259	0.666421		0.505142	363977	0	8462	567	8462	15	13.182
G992_myelopathy_in_diseases_classified_e	CHEK2_ptv_and_missense	-0.0801915	0.120332	-0.666419		0.505143	363977	0	5067	5411	5067	72	75.3277
L12_pemphigoid	DCLRE1A_ptv_only	0.388148	0.582451	0.666405		0.505153	363977	0	3827	190	3827	3	1.99774
G406_grand_mal_seizures_unspecified_with	CHEK2_ptv_only	0.335174	0.503041	0.666296		0.505222	363977	0	2373	458	2373	4	2.986
M514_schmorl_s_nodes	DCLRE1A_ptv_and_missense	-0.47665	0.715388	-0.666281		0.505231	363977	0	12911	89	12911	2	3.15701
I730_raynaud_s_syndrome	CHEK2_ptv_and_missense	0.086716	0.130169	0.666182		0.505295	363977	0	5067	3973	5067	61	55.309
M71_other_bursopathies	HROB_ptv_only	0.340171	0.510641	0.666164		0.505306	363977	0	200	5160	200	4	2.83534
M222_patellofemoral_disorders	CHEK2_ptv_and_missense	-0.334997	0.502882	-0.666155		0.505312	363977	0	5067	403	5067	4	5.61025
K21_gastro_oesophageal_reflux_disease	CHEK2_ptv_only	-0.041709	0.0626139	-0.66613		0.505328	363977	0	2373	47198	2373	301	307.714
C675_bladder_neck	TOP3A_ptv_and_missense	0.303334	0.45541	0.666068		0.505367	363977	0	8462	162	8462	5	3.76629
C06_malignant_neoplasm_of_other_and_unsp	TOP3A_ptv_and_missense	-0.475274	0.713593	-0.66603		0.505392	363977	0	8462	128	8462	2	2.97584
J04_acute_laryngitis_and_tracheitis	CHEK2_ptv_only	-0.0914692	0.137338	-0.666015		0.505402	363977	0	2373	9046	2373	57	58.9767
N04_nephrotic_syndrome	CHEK2_ptv_and_missense	-0.386534	0.580385	-0.665995		0.505414	363977	0	5067	320	5067	3	4.45479
H40_glaucoma	DCLRE1A_ptv_and_missense	0.0331447	0.0497923	0.66566		0.505629	363977	0	12911	11985	12911	441	425.132
K529_non_infective_gastro_enteritis_and_	RAD54L_ptv_and_missense	0.0407672	0.0612494	0.665594		0.505671	363977	0	5897	17011	5897	286	275.605
M541_radiculopathy	CHEK2_ptv_only	0.150305	0.22584	0.665538		0.505707	363977	0	2373	2561	2373	20	16.6968
D485_skin	DCLRE1A_ptv_and_missense	0.196654	0.295495	0.665509		0.505725	363977	0	12911	273	12911	12	9.68386
N308_other_cystitis	CHEK2_ptv_and_missense	0.154392	0.232025	0.66541		0.505788	363977	0	5067	1169	5067	19	16.2739
P95_foetal_death_of_unspecified_cause	RAD54L_ptv_and_missense	-0.386784	0.581291	-0.665388		0.505803	363977	0	5897	269	5897	3	4.35822
M008_arthritis_and_polyarthritis_due_to_	DCLRE1A_ptv_and_missense	0.305226	0.458734	0.665365		0.505817	363977	0	12911	104	12911	5	3.68909
D69_purpura_and_other_haemorrhagic_condi	HROB_ptv_only	-0.666763	1.00212	-0.665351		0.505826	363977	0	200	3746	200	1	2.05837
B968_other_specified_bacterial_agents_as	DCLRE1A_ptv_and_missense	-0.0494226	0.0742922	-0.665246		0.505893	363977	0	12911	5656	12911	191	200.63
K650_acute_peritonitis	CHEK2_ptv_only	0.273247	0.410763	0.665217		0.505912	363977	0	2373	710	2373	6	4.62895
Q668_other_congenital_deformities_of_fee	TOP3A_ptv_and_missense	-0.274452	0.412591	-0.665192		0.505928	363977	0	8462	337	8462	6	7.83482
N909_noninflammatory_disorder_of_vulva_a	CHEK2_ptv_and_missense	0.237929	0.357716	0.665133		0.505966	363977	0	5067	432	5067	8	6.01396
D100_lip	TOP3A_ptv_and_missense	-0.669554	1.00676	-0.665059		0.506013	363977	0	8462	84	8462	1	1.95289
E56_other_vitamin_deficiencies	TOP3A_ptv_and_missense	0.276522	0.415811	0.66502		0.506038	363977	0	8462	194	8462	6	4.51025
F104_withdrawal_state_with_delirium	CHEK2_ptv_and_missense	-0.667481	1.00372	-0.665007		0.506046	363977	0	5067	153	5067	1	2.12995
Q51_congenital_malformations_of_uterus_a	RAD54L_ptv_and_missense	0.274796	0.413237	0.664985		0.50606	363977	0	5897	284	5897	6	4.60125
C95_leukaemia_of_unspecified_cell_type	TOP3A_ptv_and_missense	-0.474251	0.71318	-0.66498		0.506063	363977	0	8462	136	8462	2	3.16183
D233_skin_of_other_and_unspecified_parts	RAD54L_ptv_and_missense	-0.193484	0.291015	-0.66486		0.50614	363977	0	5897	892	5897	12	14.4518
diastolic_bp_automated	HROB_ptv_only	-0.0478473	0.0719745		-0.664782	0.506191	363977	23903	200		186
L309_dermatitis_unspecified	DCLRE1A_ptv_and_missense	0.0253035	0.0380691	0.664673		0.50626	363977	0	12911	22668	12911	818	804.08
K640_first_degree_haemorrhoids	RAD54L_ptv_and_missense	0.109227	0.164334	0.664663		0.506266	363977	0	5897	2086	5897	38	33.7965
K227_barrett_s_oesophagus	DCLRE1A_ptv_and_missense	0.0495301	0.0745256	0.664605		0.506303	363977	0	12911	5114	12911	191	181.404
A188_tuberculosis_of_other_specified_org	RAD54L_ptv_and_missense	-0.0968126	0.145688	-0.664521		0.506357	363977	0	5897	3281	5897	49	53.1574
A80_acute_poliomyelitis	DCLRE1A_ptv_only	-0.666563	1.00311	-0.664497		0.506372	363977	0	3827	187	3827	1	1.96619
E70_disorders_of_aromatic_amino_acid_met	DCLRE1A_ptv_and_missense	-0.0374342	0.0563446	-0.664379		0.506448	363977	0	12911	10503	12911	361	372.563
N771_vaginitis_vulvitis_and_vulvovaginit	CHEK2_ptv_only	0.0834275	0.125573	0.664374		0.506451	363977	0	2373	10010	2373	72	65.2616
I34_nonrheumatic_mitral_valve_disorders	DCLRE1A_ptv_and_missense	0.0500332	0.0753095	0.664368		0.506455	363977	0	12911	5016	12911	187	177.928
H026_xanthelasma_of_eyelid	RAD54L_ptv_and_missense	0.186473	0.280698	0.664319		0.506486	363977	0	5897	664	5897	13	10.7578
A500_early_congenital_syphilis_symptomat	CHEK2_ptv_and_missense	-0.273219	0.411282	-0.664309		0.506492	363977	0	5067	545	5067	6	7.58706
B54_unspecified_malaria	DCLRE1A_ptv_and_missense	-0.238394	0.358926	-0.664186		0.506571	363977	0	12911	286	12911	8	10.145
M150_primary_generalised_osteo_arthrosis	RAD54L_ptv_and_missense	0.193992	0.292083	0.664167		0.506584	363977	0	5897	607	5897	12	9.83435
K30_dyspepsia	HROB_ptv_only	0.216714	0.326344	0.664064		0.506649	363977	0	200	15165	200	10	8.33294
M472_other_spondylosis_with_radiculopath	CHEK2_ptv_and_missense	0.13709	0.2065	0.663871		0.506773	363977	0	5067	1498	5067	24	20.854
I32_pericarditis_in_diseases_classified_	DCLRE1A_ptv_and_missense	0.277608	0.418179	0.66385		0.506786	363977	0	12911	134	12911	6	4.75325
D24_benign_neoplasm_of_breast	CHEK2_ptv_only	0.14068	0.211961	0.663705		0.506879	363977	0	2373	3119	2373	23	20.3348
N393_stress_incontinence	TOP3A_ptv_and_missense	0.0477593	0.0719655	0.663642		0.506919	363977	0	8462	8855	8462	209	205.867
K801_calculus_of_gallbladder_with_other_	CHEK2_ptv_and_missense	0.0686666	0.10348	0.663571		0.506965	363977	0	5067	6472	5067	97	90.0981
A083_other_viral_enteritis	RAD54L_ptv_and_missense	0.388024	0.584771	0.663549		0.506979	363977	0	5897	126	5897	3	2.0414
H70_mastoiditis_and_related_conditions	DCLRE1A_ptv_only	0.334541	0.504197	0.663512		0.507002	363977	0	3827	277	3827	4	2.91249
M36_systemic_disorders_of_connective_tis	DCLRE1A_ptv_and_missense	-0.037389	0.0563504	-0.663508		0.507005	363977	0	12911	10501	12911	361	372.492
C432_malignant_melanoma_of_ear_and_exter	RAD54L_ptv_and_missense	0.475736	0.717008	0.663502		0.507009	363977	0	5897	77	5897	2	1.24752
I891_lymphangitis	CHEK2_ptv_only	-0.66487	1.00222	-0.663399		0.507075	363977	0	2373	281	2373	1	1.83202
L958_other_vasculitis_limited_to_skin	RAD54L_ptv_and_missense	0.475533	0.716851	0.663363		0.507098	363977	0	5897	76	5897	2	1.23132
N329_bladder_disorder_unspecified	TOP3A_ptv_and_missense	0.129779	0.195673	0.663241		0.507176	363977	0	8462	1049	8462	27	24.3879
B179_acute_viral_hepatitis_unspecified	RAD54L_ptv_and_missense	0.475296	0.716639	0.66323		0.507184	363977	0	5897	78	5897	2	1.26372
E888_other_specified_metabolic_disorders	CHEK2_ptv_and_missense	0.387162	0.583768	0.663212		0.507195	363977	0	5067	150	5067	3	2.08818
L023_cutaneous_abscess_furuncle_and_carb	DCLRE1A_ptv_and_missense	0.144485	0.217915	0.663034		0.507309	363977	0	12911	547	12911	22	19.4032
D30_benign_neoplasm_of_urinary_organs	CHEK2_ptv_only	-0.664249	1.00215	-0.662822		0.507444	363977	0	2373	290	2373	1	1.8907
M674_ganglion	RAD54L_ptv_and_missense	0.053323	0.0804531	0.662784		0.507469	363977	0	5897	9650	5897	165	156.345
A54_gonococcal_infection	DCLRE1A_ptv_and_missense	-0.150808	0.227542	-0.662771		0.507477	363977	0	12911	663	12911	20	23.518
I822_embolism_and_thrombosis_of_vena_cav	RAD54L_ptv_and_missense	0.387412	0.584546	0.662758		0.507486	363977	0	5897	127	5897	3	2.0576
H11_other_disorders_of_conjunctiva	CHEK2_ptv_and_missense	0.068237	0.102962	0.662738		0.507498	363977	0	5067	6573	5067	100	91.5041
N85_other_noninflammatory_disorders_of_u	HROB_ptv_only	0.303056	0.457296	0.662712		0.507515	363977	0	200	5987	200	5	3.28977
N979_female_infertility_unspecified	CHEK2_ptv_and_missense	-0.123328	0.186105	-0.662678		0.507537	363977	0	5067	2377	5067	30	33.0907
I52_other_heart_disorders_in_diseases_cl	DCLRE1A_ptv_and_missense	-0.0905325	0.13662	-0.662657		0.50755	363977	0	12911	1724	12911	57	61.1538
L56_other_acute_skin_changes_due_to_ultr	RAD54L_ptv_and_missense	0.186051	0.280768	0.66265		0.507555	363977	0	5897	674	5897	13	10.9199
M828_osteoporosis_in_other_diseases_clas	TOP3A_ptv_and_missense	0.0731202	0.110351	0.662614		0.507578	363977	0	8462	3956	8462	90	91.9719
C679_bladder_unspecified	DCLRE1A_ptv_and_missense	0.0658806	0.0994338	0.662557		0.507614	363977	0	12911	2821	12911	107	100.067
K146_glossodynia	CHEK2_ptv_and_missense	0.273509	0.412816	0.662544		0.507622	363977	0	5067	325	5067	6	4.52439
M478_other_spondylosis	CHEK2_ptv_only	0.0633539	0.0956221	0.662544		0.507622	363977	0	2373	17252	2373	120	112.477
E56_other_vitamin_deficiencies	DCLRE1A_ptv_only	-0.664527	1.00301	-0.662534		0.507629	363977	0	3827	194	3827	1	2.03979
J47_bronchiectasis	DCLRE1A_ptv_only	-0.106072	0.160106	-0.66251		0.507645	363977	0	3827	4237	3827	40	44.5495
E039_hypothyroidism_unspecified	DCLRE1A_ptv_only	-0.0445105	0.0671951	-0.662406		0.507711	363977	0	3827	24693	3827	247	259.632
I801_phlebitis_and_thrombophlebitis_of_f	TOP3A_ptv_and_missense	0.179976	0.271719	0.66236		0.50774	363977	0	8462	511	8462	14	11.8801
H001_chalazion	CHEK2_ptv_only	-0.120569	0.182056	-0.662262		0.507804	363977	0	2373	5211	2373	31	33.9739
N323_diverticulum_of_bladder	CHEK2_ptv_and_missense	0.153876	0.232368	0.66221		0.507837	363977	0	5067	1189	5067	19	16.5523
I328_pericarditis_in_other_diseases_clas	DCLRE1A_ptv_only	0.47272	0.713944	0.662125		0.507891	363977	0	3827	126	3827	2	1.32481
E804_gilbert_s_syndrome	TOP3A_ptv_and_missense	0.12102	0.182798	0.662044		0.507943	363977	0	8462	1203	8462	31	27.9682
M462_osteomyelitis_of_vertebra	TOP3A_ptv_and_missense	-0.666175	1.00654	-0.661849		0.508068	363977	0	8462	86	8462	1	1.99939
K083_retained_dental_root	CHEK2_ptv_only	0.16676	0.251962	0.661844		0.508071	363977	0	2373	2028	2373	16	13.2218
H581_visual_disturbances_in_diseases_cla	CHEK2_ptv_and_missense	-0.470391	0.710804	-0.661773		0.508117	363977	0	5067	225	5067	2	3.13227
M759_shoulder_lesion_unspecified	DCLRE1A_ptv_only	0.472258	0.713659	0.661742		0.508137	363977	0	3827	116	3827	2	1.21967
K225_diverticulum_of_oesophagus_acquired	DCLRE1A_ptv_and_missense	-0.253783	0.383561	-0.66165		0.508196	363977	0	12911	253	12911	7	8.97442
E348_other_specified_endocrine_disorders	RAD54L_ptv_and_missense	0.474147	0.716662	0.661605		0.508224	363977	0	5897	78	5897	2	1.26372
E101_with_ketoacidosis	TOP3A_ptv_and_missense	-0.273181	0.412984	-0.661481		0.508304	363977	0	8462	311	8462	6	7.23035
M063_rheumatoid_nodule	RAD54L_ptv_and_missense	-0.470296	0.711001	-0.661456		0.50832	363977	0	5897	195	5897	2	3.15931
E139_without_complications	CHEK2_ptv_and_missense	-0.383916	0.580441	-0.661422		0.508342	363977	0	5067	312	5067	3	4.34342
E039_hypothyroidism_unspecified	CHEK2_ptv_only	-0.0563185	0.0851526	-0.661383		0.508367	363977	0	2373	24693	2373	153	160.99
K269_unspecified_as_acute_or_chronic_wit	HROB_ptv_only	-0.664246	1.00448	-0.661282		0.508432	363977	0	200	4144	200	1	2.27707
J960_acute_respiratory_failure	RAD54L_ptv_and_missense	0.185574	0.280635	0.661264		0.508443	363977	0	5897	662	5897	13	10.7254
I050_mitral_stenosis	CHEK2_ptv_only	0.470649	0.711779	0.66123		0.508465	363977	0	2373	208	2373	2	1.35609
H260_infantile_juvenile_and_presenile_ca	DCLRE1A_ptv_and_missense	0.339204	0.513019	0.661191		0.50849	363977	0	12911	81	12911	4	2.87323
C795_secondary_malignant_neoplasm_of_bon	HROB_ptv_only	0.385692	0.583403	0.661107		0.508544	363977	0	200	3859	200	3	2.12046
C02_malignant_neoplasm_of_other_and_unsp	RAD54L_ptv_and_missense	-0.332502	0.503175	-0.660808		0.508735	363977	0	5897	344	5897	4	5.57334
N481_balanoposthitis	RAD54L_ptv_and_missense	0.112549	0.170343	0.660719		0.508792	363977	0	5897	2010	5897	36	32.5652
O42_premature_rupture_of_membranes	CHEK2_ptv_only	0.240038	0.363369	0.66059		0.508875	363977	0	2373	936	2373	8	6.10239
H669_otitis_media_unspecified	CHEK2_ptv_only	-0.0932408	0.141167	-0.660499		0.508934	363977	0	2373	8586	2373	53	55.9777
H73_other_disorders_of_tympanic_membrane	RAD54L_ptv_and_missense	0.201367	0.304901	0.660434		0.508975	363977	0	5897	555	5897	11	8.99187
O208_other_haemorrhage_in_early_pregnanc	DCLRE1A_ptv_and_missense	0.339061	0.513393	0.660433		0.508976	363977	0	12911	84	12911	4	2.97965
F45_somatoform_disorders	DCLRE1A_ptv_and_missense	0.0734877	0.111309	0.660213		0.509117	363977	0	12911	2259	12911	85	80.1313
J351_hypertrophy_of_tonsils	DCLRE1A_ptv_only	-0.468546	0.709769	-0.660139		0.509165	363977	0	3827	302	3827	2	3.17535
A50_congenital_syphilis	CHEK2_ptv_and_missense	-0.251447	0.380928	-0.660091		0.509195	363977	0	5067	622	5067	7	8.65899
D758_other_specified_diseases_of_blood_a	DCLRE1A_ptv_and_missense	0.119374	0.180881	0.659962		0.509278	363977	0	12911	802	12911	32	28.4486
C96_other_and_unspecified_malignant_neop	DCLRE1A_ptv_and_missense	0.338483	0.512943	0.659885		0.509328	363977	0	12911	82	12911	4	2.90871
K116_mucocele_of_salivary_gland	RAD54L_ptv_and_missense	-0.469048	0.710911	-0.659785		0.509392	363977	0	5897	197	5897	2	3.19171
F112_dependence_syndrome	DCLRE1A_ptv_only	0.470658	0.713632	0.659525		0.509558	363977	0	3827	126	3827	2	1.32481
C90_multiple_myeloma_and_malignant_plasm	RAD54L_ptv_and_missense	-0.0786045	0.119195	-0.659459		0.509601	363977	0	5897	4896	5897	75	79.3229
L210_seborrhoea_capitis	RAD54L_ptv_and_missense	0.131191	0.19908	0.658988		0.509903	363977	0	5897	1411	5897	26	22.8604
I051_rheumatic_mitral_insufficiency	CHEK2_ptv_and_missense	0.471461	0.715445	0.658976		0.509911	363977	0	5067	94	5067	2	1.30859
E104_with_neurological_complications	RAD54L_ptv_and_missense	0.29814	0.452479	0.658904		0.509957	363977	0	5897	230	5897	5	3.72636
H53_visual_disturbances	RAD54L_ptv_and_missense	-0.0546896	0.083034	-0.658641		0.510126	363977	0	5897	9878	5897	153	160.039
J450_predominantly_allergic_asthma	CHEK2_ptv_only	0.148742	0.225848	0.658595		0.510156	363977	0	2373	2582	2373	20	16.8337
K904_malabsorption_due_to_intolerance_no	CHEK2_ptv_only	0.382509	0.581	0.658363		0.510305	363977	0	2373	298	2373	3	1.94285
I89_other_non_infective_disorders_of_lym	CHEK2_ptv_only	0.161089	0.244722	0.658256		0.510374	363977	0	2373	2159	2373	17	14.0759
C437_malignant_melanoma_of_lower_limb_in	TOP3A_ptv_and_missense	-0.136088	0.206756	-0.658207		0.510405	363977	0	8462	1235	8462	24	28.7122
I611_intracerebral_haemorrhage_in_hemisp	CHEK2_ptv_only	0.468421	0.711775	0.658103		0.510472	363977	0	2373	188	2373	2	1.22569
I270_primary_pulmonary_hypertension	RAD54L_ptv_and_missense	-0.25055	0.380775	-0.657999		0.510539	363977	0	5897	549	5897	7	8.89466
L43_lichen_planus	CHEK2_ptv_and_missense	-0.116014	0.176345	-0.657884		0.510613	363977	0	5067	2601	5067	33	36.2091
M488_other_specified_spondylopathies	RAD54L_ptv_and_missense	-0.660822	1.0045	-0.657863		0.510626	363977	0	5897	116	5897	1	1.87938
C260_intestinal_tract_part_unspecified	RAD54L_ptv_and_missense	-0.270478	0.411193	-0.657788		0.510674	363977	0	5897	477	5897	6	7.72815
J939_pneumothorax_unspecified	DCLRE1A_ptv_only	0.156492	0.237934	0.657713		0.510723	363977	0	3827	1484	3827	18	15.6034
F410_panic_disorder_episodic_paroxysmal_	CHEK2_ptv_and_missense	-0.101708	0.154641	-0.657706		0.510727	363977	0	5067	3301	5067	43	45.9539
L738_other_specified_follicular_disorder	TOP3A_ptv_and_missense	0.167417	0.25456	0.657674		0.510748	363977	0	8462	592	8462	16	13.7632
M167_other_secondary_coxarthrosis	DCLRE1A_ptv_only	-0.659586	1.00298	-0.657625		0.510779	363977	0	3827	183	3827	1	1.92414
H492_sixth_abducent_nerve_palsy	CHEK2_ptv_and_missense	-0.467254	0.710532	-0.657612		0.510787	363977	0	5067	228	5067	2	3.17404
J869_pyothorax_without_fistula	CHEK2_ptv_and_missense	-0.295869	0.44996	-0.657545		0.51083	363977	0	5067	479	5067	5	6.66826
K519_ulcerative_colitis_unspecified	RAD54L_ptv_and_missense	0.0846833	0.128854	0.657206		0.511049	363977	0	5897	3547	5897	62	57.467
I25_chronic_ischaemic_heart_disease	DCLRE1A_ptv_and_missense	0.0206805	0.0314696	0.657159		0.511079	363977	0	12911	34446	12911	1245	1221.87
G96_other_disorders_of_central_nervous_s	DCLRE1A_ptv_and_missense	-0.19263	0.293175	-0.657049		0.511149	363977	0	12911	407	12911	12	14.4371
K293_chronic_superficial_gastritis	TOP3A_ptv_and_missense	-0.33185	0.505139	-0.656948		0.511215	363977	0	8462	230	8462	4	5.34721
M439_deforming_dorsopathy_unspecified	DCLRE1A_ptv_only	-0.658874	1.00303	-0.656884		0.511255	363977	0	3827	183	3827	1	1.92414
M609_myositis_unspecified	TOP3A_ptv_and_missense	-0.221513	0.337231	-0.656859		0.511271	363977	0	8462	477	8462	9	11.0896
urine_potassium	CHEK2_ptv_only	0.0135804	0.0206777		0.656764	0.511333	363977	11035	2373		2294
I358_other_aortic_valve_disorders	CHEK2_ptv_only	0.330513	0.503258	0.656747		0.511343	363977	0	2373	424	2373	4	2.76433
F388_other_specified_mood_affective_diso	DCLRE1A_ptv_and_missense	0.30099	0.458357	0.656672		0.511392	363977	0	12911	107	12911	5	3.79551
Q446_cystic_disease_of_liver	RAD54L_ptv_and_missense	-0.659535	1.0044	-0.656645		0.511409	363977	0	5897	119	5897	1	1.92799
K938_disorders_of_other_specified_digest	RAD54L_ptv_and_missense	-0.0881167	0.134208	-0.656569		0.511458	363977	0	5897	3852	5897	58	62.4085
I638_other_cerebral_infarction	TOP3A_ptv_and_missense	0.185428	0.282427	0.656553		0.511468	363977	0	8462	447	8462	13	10.3922
K720_acute_and_subacute_hepatic_failure	CHEK2_ptv_only	0.466979	0.711328	0.656489		0.511509	363977	0	2373	200	2373	2	1.30393
B374_candidiasis_of_other_urogenital_sit	DCLRE1A_ptv_only	0.0885242	0.13486	0.656417		0.511556	363977	0	3827	5131	3827	58	53.9494
H342_other_retinal_artery_occlusions	CHEK2_ptv_only	0.381368	0.580993	0.656407		0.511562	363977	0	2373	310	2373	3	2.02109
N009_unspecified	CHEK2_ptv_and_missense	-0.659051	1.0041	-0.65636		0.511593	363977	0	5067	136	5067	1	1.89328
D31_benign_neoplasm_of_eye_and_adnexa	TOP3A_ptv_and_missense	-0.209908	0.319876	-0.656217		0.511685	363977	0	8462	535	8462	10	12.4381
K700_alcoholic_fatty_liver	TOP3A_ptv_and_missense	-0.251364	0.383071	-0.656182		0.511707	363977	0	8462	330	8462	7	7.67208
J029_acute_pharyngitis_unspecified	DCLRE1A_ptv_only	-0.0484627	0.0738562	-0.656176		0.511711	363977	0	3827	21629	3827	217	227.416
J304_allergic_rhinitis_unspecified	DCLRE1A_ptv_only	0.0674367	0.102797	0.656018		0.511813	363977	0	3827	9188	3827	102	96.6063
H938_other_specified_disorders_of_ear	TOP3A_ptv_and_missense	-0.250476	0.381985	-0.655723		0.512002	363977	0	8462	405	8462	7	9.41573
E101_with_ketoacidosis	DCLRE1A_ptv_only	-0.465351	0.709705	-0.655696		0.51202	363977	0	3827	311	3827	2	3.26998
J85_abscess_of_lung_and_mediastinum	CHEK2_ptv_and_missense	0.382679	0.583667	0.655647		0.512052	363977	0	5067	153	5067	3	2.12995
C17_malignant_neoplasm_of_small_intestin	RAD54L_ptv_and_missense	-0.329822	0.503223	-0.655418		0.512199	363977	0	5897	341	5897	4	5.52474
N649_disorder_of_breast_unspecified	DCLRE1A_ptv_only	-0.209232	0.319239	-0.655409		0.512205	363977	0	3827	1196	3827	10	12.5752
N21_calculus_of_lower_urinary_tract	CHEK2_ptv_only	-0.268951	0.410406	-0.655328		0.512256	363977	0	2373	1178	2373	6	7.68014
D16_benign_neoplasm_of_bone_and_articula	DCLRE1A_ptv_only	-0.329111	0.502209	-0.655326		0.512258	363977	0	3827	527	3827	4	5.54109
F028_dementia_in_other_specified_disease	CHEK2_ptv_and_missense	-0.380538	0.580734	-0.65527		0.512294	363977	0	5067	314	5067	3	4.37126
O02_other_abnormal_products_of_conceptio	CHEK2_ptv_and_missense	0.113503	0.173227	0.655225		0.512323	363977	0	5067	2185	5067	35	30.4178
L563_solar_urticaria	DCLRE1A_ptv_and_missense	-0.468798	0.715677	-0.655041		0.512441	363977	0	12911	87	12911	2	3.08607
M75_shoulder_lesions	CHEK2_ptv_and_missense	0.0365885	0.055904	0.654488		0.512798	363977	0	5067	24807	5067	361	345.343
A090_other_and_unspecified_gastroenterit	HROB_ptv_only	-0.657962	1.00579	-0.654173		0.513	363977	0	200	3650	200	1	2.00562
G95_other_diseases_of_spinal_cord	TOP3A_ptv_and_missense	-0.138208	0.21128	-0.654148		0.513016	363977	0	8462	1134	8462	23	26.3641
H250_senile_incipient_cataract	CHEK2_ptv_only	-0.15554	0.23782	-0.654026		0.513095	363977	0	2373	3183	2373	18	20.752
M03_postinfective_and_reactive_arthropat	DCLRE1A_ptv_only	-0.656057	1.00322	-0.653952		0.513143	363977	0	3827	182	3827	1	1.91362
I36_nonrheumatic_tricuspid_valve_disorde	DCLRE1A_ptv_only	-0.464152	0.709794	-0.653925		0.51316	363977	0	3827	311	3827	2	3.26998
M229_disorder_of_patella_unspecified	DCLRE1A_ptv_and_missense	0.178812	0.27347	0.653863		0.5132	363977	0	12911	333	12911	14	11.8122
J986_disorders_of_diaphragm	DCLRE1A_ptv_and_missense	-0.382289	0.584685	-0.653838		0.513216	363977	0	12911	123	12911	3	4.36306
B353_tinea_pedis	RAD54L_ptv_and_missense	-0.074838	0.11446	-0.653835		0.513218	363977	0	5897	5322	5897	80	86.2248
E873_alkalosis	RAD54L_ptv_and_missense	0.249908	0.382332	0.653641		0.513343	363977	0	5897	338	5897	7	5.47613
K644_residual_haemorrhoidal_skin_tags	TOP3A_ptv_and_missense	-0.104831	0.160389	-0.653603		0.513368	363977	0	8462	1983	8462	40	46.1022
I81_portal_vein_thrombosis	DCLRE1A_ptv_only	0.329489	0.504119	0.653593		0.513374	363977	0	3827	276	3827	4	2.90197
J42_unspecified_chronic_bronchitis	TOP3A_ptv_and_missense	0.166294	0.254464	0.653506		0.51343	363977	0	8462	565	8462	16	13.1355
D31_benign_neoplasm_of_eye_and_adnexa	DCLRE1A_ptv_only	-0.328304	0.5024	-0.653472		0.513452	363977	0	3827	535	3827	4	5.6252
F605_anankastic_personality_disorder	DCLRE1A_ptv_and_missense	-0.467468	0.715471	-0.653371		0.513517	363977	0	12911	88	12911	2	3.12154
A048_other_specified_bacterial_intestina	RAD54L_ptv_and_missense	-0.11861	0.181549	-0.653322		0.513549	363977	0	5897	2177	5897	31	35.2708
L73_other_follicular_disorders	DCLRE1A_ptv_and_missense	-0.0521836	0.079878	-0.653291		0.513569	363977	0	12911	4947	12911	167	175.48
gamma_glutamyltransferase	CHEK2_ptv_only	0.0127987	0.0195936		0.653206	0.513624	363977	16907	2373		2263
I638_other_cerebral_infarction	DCLRE1A_ptv_only	0.268946	0.411753	0.653175		0.513644	363977	0	3827	447	3827	6	4.69994
H49_paralytic_strabismus	DCLRE1A_ptv_and_missense	-0.161026	0.246535	-0.653157		0.513655	363977	0	12911	559	12911	17	19.8289
J339_nasal_polyp_unspecified	DCLRE1A_ptv_only	0.108791	0.16659	0.653045		0.513727	363977	0	3827	3176	3827	37	33.3937
M201_hallux_valgus_acquired_	DCLRE1A_ptv_and_missense	0.0330634	0.0506327	0.653005		0.513753	363977	0	12911	11812	12911	431	418.996
C921_chronic_myeloid_leukaemia	TOP3A_ptv_and_missense	-0.380402	0.582551	-0.652993		0.513761	363977	0	8462	193	8462	3	4.487
D500_iron_deficiency_anaemia_secondary_t	RAD54L_ptv_and_missense	0.176455	0.27025	0.652931		0.513801	363977	0	5897	732	5897	14	11.8596
O441_placenta_praevia_with_haemorrhage	RAD54L_ptv_and_missense	-0.656037	1.00492	-0.652824		0.51387	363977	0	5897	123	5897	1	1.99279
I422_other_hypertrophic_cardiomyopathy	DCLRE1A_ptv_and_missense	0.185219	0.283743	0.65277		0.513905	363977	0	12911	305	12911	13	10.819
H920_otalgia	CHEK2_ptv_and_missense	-0.0556107	0.0851948	-0.652747		0.513919	363977	0	5067	10968	5067	150	152.688
E042_non_toxic_multinodular_goitre	DCLRE1A_ptv_only	0.164849	0.252558	0.652718		0.513938	363977	0	3827	1303	3827	16	13.7003
N856_intra_uterine_synechiae	TOP3A_ptv_and_missense	-0.65693	1.00648	-0.652703		0.513948	363977	0	8462	88	8462	1	2.04589
L040_acute_lymphadenitis_of_face_head_an	CHEK2_ptv_and_missense	-0.655372	1.00409	-0.652702		0.513948	363977	0	5067	134	5067	1	1.86544
N21_calculus_of_lower_urinary_tract	RAD54L_ptv_and_missense	0.140982	0.216034	0.652593		0.514019	363977	0	5897	1178	5897	22	19.0855
L029_cutaneous_abscess_furuncle_and_carb	TOP3A_ptv_and_missense	0.0578218	0.0886039	0.652587		0.514022	363977	0	8462	5760	8462	136	133.913
K56_paralytic_ileus_and_intestinal_obstr	CHEK2_ptv_only	0.0966732	0.148145	0.652556		0.514042	363977	0	2373	6541	2373	47	42.645
N60_benign_mammary_dysplasia	CHEK2_ptv_and_missense	0.0648275	0.0993465	0.652539		0.514054	363977	0	5067	7449	5067	110	103.699
D180_haemangioma_any_site	HROB_ptv_only	-0.654836	1.00353	-0.652532		0.514058	363977	0	200	3479	200	1	1.91166
I78_diseases_of_capillaries	DCLRE1A_ptv_and_missense	0.0738201	0.113155	0.65238		0.514156	363977	0	12911	2159	12911	82	76.5841
E84_cystic_fibrosis	CHEK2_ptv_only	0.328481	0.503518	0.652373		0.51416	363977	0	2373	437	2373	4	2.84908
B54_unspecified_malaria	CHEK2_ptv_only	-0.653751	1.00236	-0.652209		0.514266	363977	0	2373	286	2373	1	1.86462
H052_exophthalmic_conditions	CHEK2_ptv_only	-0.653659	1.00222	-0.652208		0.514267	363977	0	2373	287	2373	1	1.87114
M620_diastasis_of_muscle	TOP3A_ptv_and_missense	-0.269219	0.412869	-0.65207		0.514356	363977	0	8462	349	8462	6	8.1138
E877_fluid_overload	RAD54L_ptv_and_missense	0.122702	0.188224	0.651893		0.51447	363977	0	5897	1560	5897	29	25.2745
A379_whooping_cough_unspecified	DCLRE1A_ptv_and_missense	-0.19966	0.306363	-0.651711		0.514587	363977	0	12911	380	12911	11	13.4794
I32_pericarditis_in_diseases_classified_	CHEK2_ptv_and_missense	-0.65449	1.00429	-0.651695		0.514598	363977	0	5067	134	5067	1	1.86544
B259_cytomegaloviral_disease_unspecified	CHEK2_ptv_and_missense	0.380191	0.583697	0.65135		0.514821	363977	0	5067	148	5067	3	2.06034
M12_other_specific_arthropathies	TOP3A_ptv_and_missense	-0.164857	0.253131	-0.651273		0.51487	363977	0	8462	833	8462	16	19.3662
D41_neoplasm_of_uncertain_or_unknown_beh	RAD54L_ptv_and_missense	-0.140267	0.215441	-0.651068		0.515003	363977	0	5897	1544	5897	22	25.0152
N481_balanoposthitis	CHEK2_ptv_and_missense	-0.135062	0.207447	-0.651068		0.515003	363977	0	5067	2010	5067	24	27.9816
K515_mucosal_proctocolitis	DCLRE1A_ptv_only	-0.652897	1.00298	-0.65096		0.515072	363977	0	3827	187	3827	1	1.96619
G636_polyneuropathy_in_other_musculoskel	TOP3A_ptv_and_missense	0.382353	0.587377	0.650949		0.515079	363977	0	8462	98	8462	3	2.27837
B880_other_acariasis	CHEK2_ptv_and_missense	-0.327582	0.503444	-0.650681		0.515252	363977	0	5067	383	5067	4	5.33182
A08_viral_and_other_specified_intestinal	DCLRE1A_ptv_only	-0.109789	0.168785	-0.650468		0.51539	363977	0	3827	3834	3827	36	40.3122
D15_benign_neoplasm_of_other_and_unspeci	RAD54L_ptv_and_missense	-0.653394	1.0045	-0.650466		0.515391	363977	0	5897	115	5897	1	1.86318
B977_papillomavirus_as_the_cause_of_dise	TOP3A_ptv_and_missense	0.220442	0.33896	0.650347		0.515468	363977	0	8462	331	8462	9	7.69533
M11_other_crystal_arthropathies	CHEK2_ptv_only	0.247512	0.380617	0.650291		0.515504	363977	0	2373	806	2373	7	5.25483
K599_functional_intestinal_disorder_unsp	CHEK2_ptv_and_missense	-0.377377	0.580584	-0.649996		0.515695	363977	0	5067	311	5067	3	4.3295
L20_atopic_dermatitis	RAD54L_ptv_and_missense	0.0520969	0.0801673	0.649852		0.515788	363977	0	5897	10052	5897	170	162.858
H03_disorders_of_eyelid_in_diseases_clas	DCLRE1A_ptv_only	-0.0795952	0.122484	-0.64984		0.515795	363977	0	3827	7356	3827	71	77.3439
I21_acute_myocardial_infarction	DCLRE1A_ptv_and_missense	-0.0328339	0.050529	-0.649804		0.515819	363977	0	12911	12535	12911	431	444.642
K66_other_disorders_of_peritoneum	TOP3A_ptv_and_missense	-0.0607843	0.0935446	-0.649789		0.515829	363977	0	8462	5455	8462	119	126.822
O431_malformation_of_placenta	RAD54L_ptv_and_missense	0.467038	0.718835	0.649715		0.515876	363977	0	5897	80	5897	2	1.29613
N420_calculus_of_prostate	DCLRE1A_ptv_only	0.463859	0.713986	0.649676		0.515902	363977	0	3827	121	3827	2	1.27224
L290_pruritus_ani	CHEK2_ptv_and_missense	-0.0829332	0.127659	-0.649644		0.515922	363977	0	5067	4886	5067	64	68.019
H311_choroidal_degeneration	TOP3A_ptv_and_missense	-0.654026	1.00678	-0.649619		0.515939	363977	0	8462	84	8462	1	1.95289
M809_unspecified_osteoporosis_with_patho	DCLRE1A_ptv_and_missense	-0.107435	0.165411	-0.649504		0.516013	363977	0	12911	1184	12911	38	41.9989
K137_other_and_unspecified_lesions_of_or	DCLRE1A_ptv_and_missense	-0.0688115	0.105949	-0.649475		0.516031	363977	0	12911	2793	12911	93	99.0734
G308_other_alzheimer_s_disease	DCLRE1A_ptv_and_missense	0.15682	0.241497	0.649365		0.516102	363977	0	12911	430	12911	18	15.253
G03_meningitis_due_to_other_and_unspecif	CHEK2_ptv_and_missense	-0.376735	0.580507	-0.648976		0.516354	363977	0	5067	307	5067	3	4.27381
J101_influenza_with_other_respiratory_ma	DCLRE1A_ptv_only	0.206894	0.318819	0.648939		0.516378	363977	0	3827	784	3827	10	8.24329
I680_cerebral_amyloid_angiopathy	DCLRE1A_ptv_and_missense	-0.464303	0.71564	-0.648794		0.516471	363977	0	12911	87	12911	2	3.08607
K567_ileus_unspecified	CHEK2_ptv_only	-0.325583	0.501882	-0.648724		0.516516	363977	0	2373	831	2373	4	5.41782
O639_long_labour_unspecified	CHEK2_ptv_only	0.464128	0.715516	0.648662		0.516557	363977	0	2373	177	2373	2	1.15398
B96_other_bacterial_agents_as_the_cause_	RAD54L_ptv_and_missense	0.0472273	0.0728218	0.648532		0.516641	363977	0	5897	11755	5897	200	190.449
D090_bladder	TOP3A_ptv_and_missense	-0.164315	0.253368	-0.648521		0.516648	363977	0	8462	807	8462	16	18.7617
E46_unspecified_protein_energy_malnutrit	DCLRE1A_ptv_and_missense	-0.2082	0.321109	-0.648378		0.516741	363977	0	12911	347	12911	10	12.3088
D728_other_specified_disorders_of_white_	DCLRE1A_ptv_and_missense	0.110489	0.17043	0.648295		0.516794	363977	0	12911	920	12911	36	32.6343
C320_glottis	DCLRE1A_ptv_and_missense	-0.268619	0.41439	-0.648229		0.516837	363977	0	12911	218	12911	6	7.7329
N763_subacute_and_chronic_vulvitis	RAD54L_ptv_and_missense	0.464437	0.716686	0.648034		0.516963	363977	0	5897	79	5897	2	1.27992
O709_perineal_laceration_during_delivery	DCLRE1A_ptv_and_missense	0.236186	0.364525	0.647929		0.517031	363977	0	12911	180	12911	8	6.38496
K050_acute_gingivitis	RAD54L_ptv_and_missense	-0.650732	1.00456	-0.647781		0.517127	363977	0	5897	116	5897	1	1.87938
C800_malignant_neoplasm_primary_site_unk	DCLRE1A_ptv_only	0.206541	0.318902	0.647662		0.517204	363977	0	3827	777	3827	10	8.16969
M799_soft_tissue_disorder_unspecified	DCLRE1A_ptv_only	-0.325364	0.502378	-0.647647		0.517214	363977	0	3827	528	3827	4	5.5516
G549_nerve_root_and_plexus_disorder_unsp	TOP3A_ptv_and_missense	-0.159057	0.245592	-0.647645		0.517215	363977	0	8462	902	8462	17	20.9703
N362_urethral_caruncle	TOP3A_ptv_and_missense	-0.2313	0.357313	-0.647332		0.517417	363977	0	8462	473	8462	8	10.9966
I272_other_secondary_pulmonary_hypertens	CHEK2_ptv_only	0.21741	0.335861	0.647321		0.517424	363977	0	2373	1096	2373	9	7.14553
I849_unspecified_haemorrhoids_without_co	RAD54L_ptv_and_missense	0.0457209	0.0706345	0.647289		0.517445	363977	0	5897	12501	5897	212	202.536
C445_skin_of_trunk	DCLRE1A_ptv_and_missense	-0.054725	0.0845499	-0.647251		0.51747	363977	0	12911	4336	12911	147	153.807
D222_melanocytic_naevi_of_ear_and_extern	RAD54L_ptv_and_missense	-0.649873	1.00447	-0.646983		0.517643	363977	0	5897	116	5897	1	1.87938
N909_noninflammatory_disorder_of_vulva_a	CHEK2_ptv_only	0.325795	0.503601	0.64693		0.517678	363977	0	2373	432	2373	4	2.81649
E279_disorder_of_adrenal_gland_unspecifi	DCLRE1A_ptv_only	-0.648824	1.00299	-0.646888		0.517704	363977	0	3827	185	3827	1	1.94516
G573_lesion_of_lateral_popliteal_nerve	DCLRE1A_ptv_and_missense	0.331804	0.512958	0.646844		0.517733	363977	0	12911	82	12911	4	2.90871
E101_with_ketoacidosis	CHEK2_ptv_only	-0.648144	1.00202	-0.64684		0.517735	363977	0	2373	311	2373	1	2.02761
H538_other_visual_disturbances	RAD54L_ptv_and_missense	-0.102326	0.158201	-0.646811		0.517754	363977	0	5897	2780	5897	41	45.0404
G440_cluster_headache_syndrome	DCLRE1A_ptv_and_missense	0.124999	0.1933	0.646658		0.517853	363977	0	12911	703	12911	28	24.9368
D11_benign_neoplasm_of_major_salivary_gl	RAD54L_ptv_and_missense	-0.230204	0.356141	-0.646384		0.518031	363977	0	5897	617	5897	8	9.99637
E85_amyloidosis	CHEK2_ptv_only	-0.647723	1.00226	-0.646264		0.518108	363977	0	2373	290	2373	1	1.8907
H471_papilloedema_unspecified	DCLRE1A_ptv_and_missense	-0.377936	0.584823	-0.646241		0.518124	363977	0	12911	121	12911	3	4.29211
L601_onycholysis	DCLRE1A_ptv_only	0.291604	0.451248	0.646217		0.518139	363977	0	3827	350	3827	5	3.68004
B36_other_superficial_mycoses	DCLRE1A_ptv_only	-0.0692451	0.10718	-0.646064		0.518238	363977	0	3827	9602	3827	94	100.959
D29_benign_neoplasm_of_male_genital_orga	HROB_ptv_only	0.485659	0.751753	0.646035		0.518256	363977	0	200	3391	200	2	1.8633
N488_other_specified_disorders_of_penis	CHEK2_ptv_and_missense	0.181264	0.280645	0.645885		0.518354	363977	0	5067	791	5067	13	11.0117
G448_other_specified_headache_syndromes	RAD54L_ptv_and_missense	0.266662	0.412904	0.645822		0.518395	363977	0	5897	289	5897	6	4.68225
I48_atrial_fibrillation_and_flutter	DCLRE1A_ptv_only	0.0424359	0.0657199	0.645708		0.518468	363977	0	3827	24290	3827	265	255.395
M625_muscle_wasting_and_atrophy_not_else	CHEK2_ptv_only	-0.646973	1.00208	-0.645629		0.51852	363977	0	2373	290	2373	1	1.8907
C440_skin_of_lip	RAD54L_ptv_and_missense	-0.216904	0.335984	-0.645579		0.518552	363977	0	5897	677	5897	9	10.9685
G912_normal_pressure_hydrocephalus	RAD54L_ptv_and_missense	0.377432	0.584682	0.645535		0.518581	363977	0	5897	126	5897	3	2.0414
G551_nerve_root_and_plexus_compressions_	CHEK2_ptv_only	-0.0492679	0.0763257	-0.645496		0.518606	363977	0	2373	33140	2373	216	216.061
O758_other_specified_complications_of_la	DCLRE1A_ptv_only	0.325926	0.504941	0.645475		0.51862	363977	0	3827	295	3827	4	3.10175
I44_atrioventricular_and_left_bundle_bra	TOP3A_ptv_and_missense	0.0500884	0.0776074	0.645407		0.518663	363977	0	8462	7339	8462	177	170.622
H438_other_disorders_of_vitreous_body	CHEK2_ptv_only	0.100878	0.156303	0.6454		0.518668	363977	0	2373	5688	2373	43	37.0837
M217_unequal_limb_length_acquired_	CHEK2_ptv_and_missense	0.326118	0.505338	0.645347		0.518702	363977	0	5067	207	5067	4	2.88169
O069_complete_or_unspecified_without_com	DCLRE1A_ptv_and_missense	-0.461704	0.715444	-0.64534		0.518707	363977	0	12911	90	12911	2	3.19248
K253_acute_without_haemorrhage_or_perfor	TOP3A_ptv_and_missense	-0.246843	0.382518	-0.645311		0.518725	363977	0	8462	355	8462	7	8.2533
N304_irradiation_cystitis	DCLRE1A_ptv_and_missense	-0.461733	0.715538	-0.645294		0.518736	363977	0	12911	88	12911	2	3.12154
F53_mental_and_behavioural_disorders_ass	CHEK2_ptv_only	-0.458324	0.710333	-0.645225		0.518781	363977	0	2373	489	2373	2	3.18811
J051_acute_epiglottitis	RAD54L_ptv_and_missense	-0.648025	1.00443	-0.645169		0.518818	363977	0	5897	117	5897	1	1.89558
Q602_renal_agenesis_unspecified	TOP3A_ptv_and_missense	0.380095	0.589196	0.645108		0.518857	363977	0	8462	86	8462	3	1.99939
I77_other_disorders_of_arteries_and_arte	DCLRE1A_ptv_and_missense	-0.0723587	0.112185	-0.644995		0.518931	363977	0	12911	2506	12911	83	88.8929
N95_menopausal_and_other_perimenopausal_	TOP3A_ptv_and_missense	0.0294611	0.0456859	0.644863		0.519016	363977	0	8462	27535	8462	620	640.154
K520_gastro_enteritis_and_colitis_due_to	RAD54L_ptv_and_missense	0.376985	0.584681	0.64477		0.519077	363977	0	5897	126	5897	3	2.0414
L680_hirsutism	DCLRE1A_ptv_and_missense	0.176459	0.273748	0.644603		0.519184	363977	0	12911	340	12911	14	12.0605
J342_deviated_nasal_septum	DCLRE1A_ptv_and_missense	0.0478495	0.0742326	0.644589		0.519194	363977	0	12911	5180	12911	192	183.745
J189_pneumonia_unspecified	DCLRE1A_ptv_and_missense	0.0351612	0.0545484	0.644587		0.519195	363977	0	12911	9874	12911	363	350.251
best_forced_vital_cap	HROB_ptv_only	0.0370582	0.0574917		0.644583	0.519198	363977	89897	200		148
J030_streptococcal_tonsillitis	TOP3A_ptv_and_missense	-0.649457	1.00757	-0.644577		0.519201	363977	0	8462	81	8462	1	1.88315
C05_malignant_neoplasm_of_palate	DCLRE1A_ptv_and_missense	0.330733	0.513182	0.644475		0.519268	363977	0	12911	81	12911	4	2.87323
O908_other_complications_of_the_puerperi	TOP3A_ptv_and_missense	0.380088	0.589833	0.6444		0.519316	363977	0	8462	94	8462	3	2.18538
C781_secondary_malignant_neoplasm_of_med	CHEK2_ptv_and_missense	0.376094	0.583651	0.644382		0.519328	363977	0	5067	152	5067	3	2.11602
F44_dissociative_conversion_disorders	TOP3A_ptv_and_missense	-0.325322	0.504875	-0.644361		0.519342	363977	0	8462	242	8462	4	5.62619
L049_acute_lymphadenitis_unspecified	DCLRE1A_ptv_and_missense	-0.197404	0.30636	-0.644353		0.519346	363977	0	12911	378	12911	11	13.4084
Q612_polycystic_kidney_adult_type	DCLRE1A_ptv_only	-0.646198	1.00294	-0.644302		0.51938	363977	0	3827	189	3827	1	1.98722
I444_left_anterior_fascicular_block	TOP3A_ptv_and_missense	-0.648951	1.00725	-0.644283		0.519392	363977	0	8462	80	8462	1	1.8599
H904_sensorineural_hearing_loss_unilater	TOP3A_ptv_and_missense	-0.230251	0.357415	-0.644213		0.519437	363977	0	8462	450	8462	8	10.4619
O429_premature_rupture_of_membranes_unsp	RAD54L_ptv_and_missense	-0.266678	0.41406	-0.644056		0.519539	363977	0	5897	484	5897	6	7.84156
K770_liver_disorders_in_infectious_and_p	DCLRE1A_ptv_only	-0.28976	0.449946	-0.643988		0.519583	363977	0	3827	634	3827	5	6.66613
K295_chronic_gastritis_unspecified	RAD54L_ptv_and_missense	-0.0804069	0.12486	-0.643976		0.519591	363977	0	5897	4422	5897	66	71.6434
G558_nerve_root_and_plexus_compressions_	CHEK2_ptv_and_missense	-0.646505	1.00401	-0.643924		0.519625	363977	0	5067	134	5067	1	1.86544
J439_emphysema_unspecified	CHEK2_ptv_only	-0.162325	0.252111	-0.643861		0.519665	363977	0	2373	2908	2373	16	18.9591
E611_iron_deficiency	TOP3A_ptv_and_missense	-0.121265	0.188341	-0.64386		0.519666	363977	0	8462	1447	8462	29	33.6409
D367_other_specified_sites	DCLRE1A_ptv_only	0.374854	0.582211	0.643845		0.519676	363977	0	3827	199	3827	3	2.09237
E782_mixed_hyperlipidaemia	RAD54L_ptv_and_missense	-0.142138	0.220772	-0.643825		0.519689	363977	0	5897	1478	5897	21	23.9459
G97_postprocedural_disorders_of_nervous_	RAD54L_ptv_and_missense	-0.373921	0.580799	-0.643804		0.519703	363977	0	5897	268	5897	3	4.34202
H010_blepharitis	RAD54L_ptv_and_missense	-0.0601117	0.0933724	-0.643785		0.519715	363977	0	5897	7961	5897	122	128.981
Q24_other_congenital_malformations_of_he	RAD54L_ptv_and_missense	0.265821	0.412924	0.643754		0.519735	363977	0	5897	285	5897	6	4.61745
H819_disorder_of_vestibular_function_uns	TOP3A_ptv_and_missense	0.218065	0.338803	0.643632		0.519814	363977	0	8462	332	8462	9	7.71858
N906_hypertrophy_of_vulva	DCLRE1A_ptv_and_missense	0.294789	0.45828	0.643251		0.520062	363977	0	12911	108	12911	5	3.83098
L609_nail_disorder_unspecified	DCLRE1A_ptv_only	0.138926	0.215975	0.64325		0.520062	363977	0	3827	1825	3827	22	19.1888
C04_malignant_neoplasm_of_floor_of_mouth	TOP3A_ptv_and_missense	0.379629	0.590175	0.643248		0.520063	363977	0	8462	81	8462	3	1.88315
I319_disease_of_pericardium_unspecified	RAD54L_ptv_and_missense	-0.216065	0.335911	-0.64322		0.520081	363977	0	5897	688	5897	9	11.1467
D269_uterus_unspecified	TOP3A_ptv_and_missense	-0.647642	1.00689	-0.643212		0.520087	363977	0	8462	85	8462	1	1.97614
N64_other_disorders_of_breast	DCLRE1A_ptv_only	-0.0640452	0.0995867	-0.64311		0.520153	363977	0	3827	11682	3827	114	122.829
I67_other_cerebrovascular_diseases	HROB_ptv_only	-0.458389	0.712836	-0.64305		0.520191	363977	0	200	6078	200	2	3.33977
G938_other_specified_disorders_of_brain	DCLRE1A_ptv_and_missense	-0.174618	0.27161	-0.6429		0.520289	363977	0	12911	466	12911	14	16.53
J950_tracheostomy_malfunction	DCLRE1A_ptv_only	0.458735	0.713579	0.642865		0.520311	363977	0	3827	121	3827	2	1.27224
B308_other_viral_conjunctivitis	RAD54L_ptv_and_missense	-0.645484	1.00457	-0.642546		0.520519	363977	0	5897	118	5897	1	1.91179
A020_salmonella_gastro_enteritis	RAD54L_ptv_and_missense	0.229788	0.357638	0.642517		0.520538	363977	0	5897	398	5897	8	6.44823
L30_other_dermatitis	DCLRE1A_ptv_and_missense	0.0225155	0.0350447	0.642478		0.520563	363977	0	12911	27762	12911	1000	984.774
H46_optic_neuritis	CHEK2_ptv_and_missense	0.229539	0.357274	0.642473		0.520566	363977	0	5067	461	5067	8	6.41768
I844_external_haemorrhoids_with_other_co	DCLRE1A_ptv_only	0.264383	0.411509	0.642472		0.520567	363977	0	3827	442	3827	6	4.64737
N291_other_disorders_of_kidney_and_urete	DCLRE1A_ptv_only	0.0525978	0.0818877	0.642316		0.520668	363977	0	3827	15953	3827	175	167.736
L732_hidradenitis_suppurativa	CHEK2_ptv_only	-0.455561	0.709361	-0.642213		0.520735	363977	0	2373	485	2373	2	3.16203
B659_schistosomiasis_unspecified	TOP3A_ptv_and_missense	0.326911	0.509065	0.64218		0.520756	363977	0	8462	129	8462	4	2.99909
E03_other_hypothyroidism	DCLRE1A_ptv_only	-0.0429172	0.0668389	-0.6421		0.520809	363977	0	3827	24955	3827	250	262.387
J35_chronic_diseases_of_tonsils_and_aden	CHEK2_ptv_and_missense	0.138415	0.215598	0.642006		0.520869	363977	0	5067	1361	5067	22	18.9468
M170_primary_gonarthrosis_bilateral	CHEK2_ptv_and_missense	0.141678	0.220703	0.641939		0.520913	363977	0	5067	1314	5067	21	18.2925
F209_schizophrenia_unspecified	CHEK2_ptv_only	0.288588	0.449879	0.641478		0.521212	363977	0	2373	595	2373	5	3.87919
I489_atrial_fibrillation_and_atrial_flut	HROB_ptv_only	-0.269729	0.420513	-0.641429		0.521244	363977	0	200	15427	200	6	8.47691
N368_other_specified_disorders_of_urethr	DCLRE1A_ptv_only	0.263898	0.411534	0.641254		0.521358	363977	0	3827	440	3827	6	4.62634
C61_malignant_neoplasm_of_prostate	HROB_ptv_only	0.27831	0.43401	0.641252		0.521359	363977	0	200	10379	200	6	5.70311
M256_stiffness_of_joint_not_elsewhere_cl	RAD54L_ptv_and_missense	-0.122522	0.191097	-0.641152		0.521424	363977	0	5897	1941	5897	28	31.4473
C549_corpus_uteri_unspecified	DCLRE1A_ptv_and_missense	-0.32513	0.507105	-0.64115		0.521425	363977	0	12911	153	12911	4	5.42722
F009_dementia_in_alzheimer_s_disease_uns	DCLRE1A_ptv_and_missense	-0.109058	0.170159	-0.640921		0.521574	363977	0	12911	1120	12911	36	39.7287
I301_infective_pericarditis	CHEK2_ptv_and_missense	0.458506	0.715415	0.640895		0.521591	363977	0	5067	92	5067	2	1.28075
N138_other_obstructive_and_reflux_uropat	TOP3A_ptv_and_missense	-0.323788	0.505232	-0.640869		0.521608	363977	0	8462	225	8462	4	5.23096
G459_transient_cerebral_ischaemic_attack	DCLRE1A_ptv_and_missense	-0.0560476	0.0874734	-0.640739		0.521692	363977	0	12911	4098	12911	138	145.364
B023_zoster_ocular_disease	TOP3A_ptv_and_missense	0.19642	0.306599	0.640642		0.521755	363977	0	8462	400	8462	11	9.29949
N953_states_associated_with_artificial_m	RAD54L_ptv_and_missense	-0.643496	1.00456	-0.640577		0.521798	363977	0	5897	116	5897	1	1.87938
E139_without_complications	DCLRE1A_ptv_and_missense	-0.216801	0.338458	-0.640555		0.521812	363977	0	12911	312	12911	9	11.0673
H028_other_specified_disorders_of_eyelid	CHEK2_ptv_and_missense	-0.0977273	0.152575	-0.640521		0.521834	363977	0	5067	3479	5067	44	48.4319
I37_pulmonary_valve_disorders	DCLRE1A_ptv_only	-0.371237	0.579823	-0.64026		0.522004	363977	0	3827	418	3827	3	4.39502
K519_ulcerative_colitis_unspecified	CHEK2_ptv_and_missense	0.089121	0.139213	0.640176		0.522058	363977	0	5067	3547	5067	53	49.3785
N741_female_tuberculous_pelvic_inflammat	RAD54L_ptv_and_missense	0.324325	0.506658	0.640127		0.52209	363977	0	5897	179	5897	4	2.90008
M30_polyarteritis_nodosa_and_related_con	TOP3A_ptv_and_missense	-0.456367	0.712997	-0.640069		0.522128	363977	0	8462	138	8462	2	3.20832
N882_stricture_and_stenosis_of_cervix_ut	CHEK2_ptv_only	-0.321313	0.502141	-0.639885		0.522247	363977	0	2373	826	2373	4	5.38522
N814_uterovaginal_prolapse_unspecified	HROB_ptv_only	-0.644522	1.00739	-0.639795		0.522306	363977	0	200	2890	200	1	1.58801
G409_epilepsy_unspecified	CHEK2_ptv_only	-0.122018	0.190753	-0.639665		0.52239	363977	0	2373	4849	2373	28	31.6137
G700_myasthenia_gravis	CHEK2_ptv_and_missense	0.288893	0.451763	0.63948		0.52251	363977	0	5067	277	5067	5	3.85617
N833_acquired_atrophy_of_ovary_and_fallo	CHEK2_ptv_and_missense	-0.64183	1.00427	-0.639101		0.522757	363977	0	5067	133	5067	1	1.85152
H360_diabetic_retinopathy	DCLRE1A_ptv_and_missense	0.0449603	0.0703497	0.639097		0.52276	363977	0	12911	5847	12911	217	207.405
M480_spinal_stenosis	CHEK2_ptv_and_missense	-0.0686077	0.107367	-0.639		0.522823	363977	0	5067	6807	5067	90	94.7617
C240_extrahepatic_bile_duct	DCLRE1A_ptv_and_missense	-0.373768	0.584935	-0.63899		0.522829	363977	0	12911	120	12911	3	4.25664
I259_chronic_ischaemic_heart_disease_uns	HROB_ptv_only	0.195701	0.306309	0.6389		0.522888	363977	0	200	20927	200	12	11.4991
M88_paget_s_disease_of_bone_osteitis_def	CHEK2_ptv_only	0.370979	0.580729	0.638816		0.522942	363977	0	2373	327	2373	3	2.13192
L500_allergic_urticaria	DCLRE1A_ptv_only	-0.214399	0.335705	-0.638654		0.523048	363977	0	3827	1059	3827	9	11.1348
M161_other_primary_coxarthrosis	TOP3A_ptv_and_missense	0.0671387	0.105127	0.638641		0.523056	363977	0	8462	3765	8462	95	87.5314
C446_skin_of_upper_limb_including_should	HROB_ptv_only	0.45503	0.712537	0.638606		0.523079	363977	0	200	2552	200	2	1.40229
M889_paget_s_disease_of_bone_unspecified	RAD54L_ptv_and_missense	0.26362	0.412875	0.638498		0.52315	363977	0	5897	289	5897	6	4.68225
D758_other_specified_diseases_of_blood_a	CHEK2_ptv_and_missense	-0.214439	0.33586	-0.638476		0.523164	363977	0	5067	802	5067	9	11.1648
L21_seborrhoeic_dermatitis	HROB_ptv_only	0.294632	0.461504	0.638416		0.523203	363977	0	200	7414	200	5	4.07388
H209_iridocyclitis_unspecified	CHEK2_ptv_and_missense	0.131924	0.20667	0.638334		0.523257	363977	0	5067	1494	5067	24	20.7983
N359_urethral_stricture_unspecified	HROB_ptv_only	0.372121	0.582981	0.638307		0.523274	363977	0	200	4039	200	3	2.21937
G568_other_mononeuropathies_of_upper_lim	DCLRE1A_ptv_and_missense	-0.373221	0.584729	-0.638281		0.523291	363977	0	12911	122	12911	3	4.32759
O44_placenta_praevia	DCLRE1A_ptv_only	-0.640532	1.00368	-0.638186		0.523352	363977	0	3827	198	3827	1	2.08185
D529_folate_deficiency_anaemia_unspecifi	CHEK2_ptv_and_missense	0.214885	0.336713	0.638183		0.523354	363977	0	5067	539	5067	9	7.50353
L038_cellulitis_of_other_sites	CHEK2_ptv_only	-0.369725	0.579341	-0.638182		0.523355	363977	0	2373	719	2373	3	4.68762
M866_other_chronic_osteomyelitis	DCLRE1A_ptv_and_missense	0.230913	0.361843	0.638159		0.52337	363977	0	12911	182	12911	8	6.45591
M872_osteonecrosis_due_to_previous_traum	CHEK2_ptv_and_missense	-0.640435	1.00406	-0.637846		0.523574	363977	0	5067	133	5067	1	1.85152
M948_other_specified_disorders_of_cartil	RAD54L_ptv_and_missense	-0.262194	0.411081	-0.637815		0.523594	363977	0	5897	482	5897	6	7.80916
D036_melanoma_in_situ_of_upper_limb_incl	DCLRE1A_ptv_and_missense	0.163085	0.255751	0.63767		0.523688	363977	0	12911	377	12911	16	13.373
F605_anankastic_personality_disorder	CHEK2_ptv_and_missense	0.456438	0.715814	0.637649		0.523702	363977	0	5067	88	5067	2	1.22507
G56_mononeuropathies_of_upper_limb	HROB_ptv_only	-0.231489	0.363066	-0.637595		0.523738	363977	0	200	17579	200	8	9.6594
C15_malignant_neoplasm_of_oesophagus	CHEK2_ptv_and_missense	-0.171782	0.269545	-0.637303		0.523927	363977	0	5067	1216	5067	14	16.9282
O610_failed_medical_induction_of_labour	TOP3A_ptv_and_missense	0.375904	0.589892	0.637241		0.523968	363977	0	8462	97	8462	3	2.25513
O234_unspecified_infection_of_urinary_tr	RAD54L_ptv_and_missense	-0.640566	1.00528	-0.637202		0.523993	363977	0	5897	123	5897	1	1.99279
Q282_arteriovenous_malformation_of_cereb	DCLRE1A_ptv_and_missense	0.266433	0.418192	0.637106		0.524056	363977	0	12911	131	12911	6	4.64683
O63_long_labour	CHEK2_ptv_and_missense	-0.140775	0.221092	-0.636723		0.524305	363977	0	5067	1697	5067	22	23.6243
N312_flaccid_neuropathic_bladder_not_els	CHEK2_ptv_and_missense	0.321636	0.505202	0.636647		0.524355	363977	0	5067	216	5067	4	3.00698
K102_inflammatory_conditions_of_jaws	TOP3A_ptv_and_missense	-0.371079	0.582919	-0.636588		0.524393	363977	0	8462	179	8462	3	4.16152
E111_with_ketoacidosis	DCLRE1A_ptv_and_missense	-0.263686	0.414224	-0.636576		0.524401	363977	0	12911	216	12911	6	7.66196
M628_other_specified_disorders_of_muscle	DCLRE1A_ptv_and_missense	-0.0988916	0.155379	-0.636453		0.524481	363977	0	12911	1338	12911	43	47.4616
I99_other_and_unspecified_disorders_of_c	TOP3A_ptv_and_missense	-0.227574	0.357641	-0.636319		0.524568	363977	0	8462	422	8462	8	9.81096
B83_other_helminthiases	TOP3A_ptv_and_missense	0.32387	0.509078	0.636189		0.524653	363977	0	8462	130	8462	4	3.02233
O368_maternal_care_for_other_specified_f	DCLRE1A_ptv_and_missense	-0.12631	0.198549	-0.636163		0.52467	363977	0	12911	877	12911	27	31.109
A05_other_bacterial_foodborne_intoxicati	CHEK2_ptv_only	0.369719	0.581197	0.636135		0.524689	363977	0	2373	307	2373	3	2.00153
L301_dyshidrosis_pompholyx_	RAD54L_ptv_and_missense	0.112463	0.176834	0.635983		0.524788	363977	0	5897	1833	5897	33	29.6975
F30_manic_episode	DCLRE1A_ptv_only	0.286638	0.450823	0.635811		0.5249	363977	0	3827	365	3827	5	3.83776
H030_parasitic_infestation_of_eyelid_in_	DCLRE1A_ptv_only	0.287163	0.451654	0.635803		0.524905	363977	0	3827	368	3827	5	3.8693
M418_other_forms_of_scoliosis	TOP3A_ptv_and_missense	0.215255	0.33873	0.635475		0.525118	363977	0	8462	331	8462	9	7.69533
M902_osteopathy_in_other_infectious_dise	DCLRE1A_ptv_only	0.370141	0.582595	0.635332		0.525212	363977	0	3827	200	3827	3	2.10288
M357_hypermobility_syndrome	RAD54L_ptv_and_missense	-0.369152	0.581064	-0.635304		0.52523	363977	0	5897	271	5897	3	4.39063
basal_metabolic_rate	DCLRE1A_ptv_only	-0.00671042	0.010564		-0.635214	0.525289	363977	6347	3827		3754
H185_hereditary_corneal_dystrophies	DCLRE1A_ptv_only	0.213523	0.336218	0.635074		0.52538	363977	0	3827	680	3827	9	7.14979
C75_malignant_neoplasm_of_other_endocrin	TOP3A_ptv_and_missense	-0.639652	1.0073	-0.635017		0.525418	363977	0	8462	79	8462	1	1.83665
C914_hairy_cell_leukaemia	TOP3A_ptv_and_missense	-0.639787	1.00759	-0.634967		0.52545	363977	0	8462	77	8462	1	1.79015
G02_meningitis_in_other_infectious_and_p	DCLRE1A_ptv_only	0.0952751	0.150057	0.634926		0.525477	363977	0	3827	4171	3827	47	43.8556
I481_persistent_atrial_fibrillation	DCLRE1A_ptv_only	0.202527	0.319028	0.634826		0.525542	363977	0	3827	781	3827	10	8.21175
I420_dilated_cardiomyopathy	DCLRE1A_ptv_and_missense	0.102684	0.161752	0.634826		0.525542	363977	0	12911	1014	12911	40	35.9686
F17_mental_and_behavioural_disorders_due	RAD54L_ptv_and_missense	0.0303423	0.0478102	0.634641		0.525662	363977	0	5897	30795	5897	509	498.927
C775_intrapelvic_lymph_nodes	CHEK2_ptv_only	0.260685	0.410853	0.634499		0.525756	363977	0	2373	689	2373	6	4.49203
G831_monoplegia_of_lower_limb	DCLRE1A_ptv_only	-0.636458	1.00317	-0.634445		0.52579	363977	0	3827	177	3827	1	1.86105
K770_liver_disorders_in_infectious_and_p	CHEK2_ptv_and_missense	0.193601	0.305198	0.634347		0.525854	363977	0	5067	634	5067	11	8.82605
K029_dental_caries_unspecified	HROB_ptv_only	0.369412	0.582433	0.634257		0.525913	363977	0	200	3810	200	3	2.09354
B59_pneumocystosis	RAD54L_ptv_and_missense	-0.63711	1.00459	-0.634196		0.525953	363977	0	5897	115	5897	1	1.86318
F333_recurrent_depressive_disorder_curre	DCLRE1A_ptv_and_missense	0.245354	0.386904	0.634147		0.525985	363977	0	12911	157	12911	7	5.56911
O66_other_obstructed_labour	CHEK2_ptv_only	0.370701	0.584621	0.634089		0.526023	363977	0	2373	313	2373	3	2.04065
O860_infection_of_obstetric_surgical_wou	DCLRE1A_ptv_and_missense	-0.453683	0.715723	-0.633882		0.526158	363977	0	12911	89	12911	2	3.15701
peak_expiratory_flow	HROB_ptv_only	-0.0380538	0.0600377		-0.633832	0.526191	363977	32213	200		181
K638_other_specified_diseases_of_intesti	HROB_ptv_only	0.450871	0.711461	0.633725		0.52626	363977	0	200	2351	200	2	1.29184
B349_viral_infection_unspecified	CHEK2_ptv_only	-0.0762076	0.120257	-0.633706		0.526273	363977	0	2373	11815	2373	74	77.0296
I489_atrial_fibrillation_and_atrial_flut	DCLRE1A_ptv_only	0.0510379	0.0805456	0.633652		0.526308	363977	0	3827	15427	3827	170	162.206
O420_premature_rupture_of_membranes_onse	DCLRE1A_ptv_and_missense	0.174322	0.275114	0.633638		0.526317	363977	0	12911	347	12911	14	12.3088
I65_occlusion_and_stenosis_of_precerebra	DCLRE1A_ptv_and_missense	0.0793332	0.125216	0.633568		0.526363	363977	0	12911	1755	12911	67	62.2534
H524_presbyopia	CHEK2_ptv_and_missense	-0.636024	1.00405	-0.633461		0.526433	363977	0	5067	133	5067	1	1.85152
systolic_bp_automated	CHEK2_ptv_and_missense	0.00852984	0.0134667		0.633404	0.526471	363977	23913	5067		4826
C437_malignant_melanoma_of_lower_limb_in	DCLRE1A_ptv_and_missense	-0.102038	0.161105	-0.633364		0.526496	363977	0	12911	1235	12911	40	43.8079
E87_other_disorders_of_fluid_electrolyte	DCLRE1A_ptv_and_missense	-0.0302722	0.0478109	-0.633164		0.526626	363977	0	12911	13781	12911	478	488.84
I679_cerebrovascular_disease_unspecified	DCLRE1A_ptv_only	-0.128028	0.202206	-0.63316		0.526629	363977	0	3827	2742	3827	25	28.8305
I982_oesophageal_varices_in_diseases_cla	CHEK2_ptv_and_missense	-0.318282	0.502825	-0.632988		0.526742	363977	0	5067	412	5067	4	5.73554
F66_psychological_and_behavioural_disord	CHEK2_ptv_only	0.368404	0.582074	0.632916		0.526788	363977	0	2373	294	2373	3	1.91677
F609_personality_disorder_unspecified	TOP3A_ptv_and_missense	0.203847	0.322096	0.632876		0.526815	363977	0	8462	333	8462	10	7.74182
O049_complete_or_unspecified_without_com	TOP3A_ptv_and_missense	-0.129224	0.20421	-0.632802		0.526863	363977	0	8462	1197	8462	25	27.8287
M94_other_disorders_of_cartilage	RAD54L_ptv_and_missense	-0.0957003	0.15125	-0.63273		0.52691	363977	0	5897	3057	5897	45	49.5282
G318_other_specified_degenerative_diseas	DCLRE1A_ptv_only	-0.317928	0.502496	-0.632698		0.526931	363977	0	3827	526	3827	4	5.53057
B354_tinea_corporis	TOP3A_ptv_and_missense	-0.111923	0.176901	-0.632684		0.52694	363977	0	8462	1642	8462	33	38.1744
B839_helminthiasis_unspecified	DCLRE1A_ptv_only	0.45144	0.713615	0.63261		0.526988	363977	0	3827	125	3827	2	1.3143
I214_acute_subendocardial_myocardial_inf	DCLRE1A_ptv_only	-0.106788	0.168807	-0.632605		0.526992	363977	0	3827	3822	3827	36	40.186
K14_diseases_of_tongue	RAD54L_ptv_and_missense	0.088219	0.139473	0.632515		0.527051	363977	0	5897	2995	5897	53	48.5237
M821_osteoporosis_in_endocrine_disorders	DCLRE1A_ptv_and_missense	0.0541654	0.0856378	0.632494		0.527064	363977	0	12911	4077	12911	151	144.619
H349_retinal_vascular_occlusion_unspecif	DCLRE1A_ptv_and_missense	0.244859	0.387137	0.632488		0.527068	363977	0	12911	156	12911	7	5.53364
I672_cerebral_atherosclerosis	DCLRE1A_ptv_and_missense	0.129378	0.20461	0.632314		0.527182	363977	0	12911	612	12911	25	21.7089
M80_osteoporosis_with_pathological_fract	CHEK2_ptv_and_missense	-0.15044	0.237942	-0.632256		0.527219	363977	0	5067	1507	5067	18	20.9793
H20_iridocyclitis	DCLRE1A_ptv_only	0.125489	0.19849	0.632219		0.527244	363977	0	3827	2185	3827	26	22.974
I453_trifascicular_block	TOP3A_ptv_and_missense	0.26278	0.415649	0.632216		0.527245	363977	0	8462	204	8462	6	4.74274
N602_fibroadenosis_of_breast	TOP3A_ptv_and_missense	0.0943929	0.149365	0.631962		0.527412	363977	0	8462	1891	8462	47	43.9633
H654_other_chronic_nonsuppurative_otitis	RAD54L_ptv_and_missense	0.319675	0.505879	0.63192		0.527439	363977	0	5897	181	5897	4	2.93248
H179_corneal_scar_and_opacity_unspecifie	CHEK2_ptv_only	-0.63305	1.00213	-0.631706		0.527579	363977	0	2373	278	2373	1	1.81246
F419_anxiety_disorder_unspecified	CHEK2_ptv_only	0.0631237	0.0999376	0.631631		0.527628	363977	0	2373	15145	2373	107	98.74
L80_vitiligo	RAD54L_ptv_and_missense	0.177266	0.280669	0.631583		0.527659	363977	0	5897	672	5897	13	10.8875
N434_spermatocele	TOP3A_ptv_and_missense	-0.450609	0.713735	-0.63134		0.527819	363977	0	8462	129	8462	2	2.99909
B269_mumps_without_complication	CHEK2_ptv_only	-0.283912	0.449878	-0.631086		0.527984	363977	0	2373	1005	2373	5	6.55224
I088_other_multiple_valve_diseases	CHEK2_ptv_and_missense	0.285149	0.451866	0.631048		0.528009	363977	0	5067	276	5067	5	3.84225
K314_gastric_diverticulum	DCLRE1A_ptv_and_missense	-0.319772	0.506788	-0.630978		0.528055	363977	0	12911	155	12911	4	5.49816
D239_skin_unspecified	HROB_ptv_only	0.372582	0.590519	0.63094		0.52808	363977	0	200	4131	200	3	2.26992
M234_loose_body_in_knee	RAD54L_ptv_and_missense	0.139259	0.22072	0.630928		0.528088	363977	0	5897	1123	5897	21	18.1944
O35_maternal_care_for_known_or_suspected	TOP3A_ptv_and_missense	-0.31946	0.506357	-0.630899		0.528106	363977	0	8462	239	8462	4	5.55644
I988_other_specified_disorders_of_circul	CHEK2_ptv_only	-0.632479	1.00253	-0.630883		0.528117	363977	0	2373	274	2373	1	1.78638
L20_atopic_dermatitis	HROB_ptv_only	0.250371	0.396891	0.63083		0.528152	363977	0	200	10052	200	7	5.52343
Q63_other_congenital_malformations_of_ki	CHEK2_ptv_only	-0.447072	0.70874	-0.630799		0.528172	363977	0	2373	494	2373	2	3.2207
D721_eosinophilia	CHEK2_ptv_only	0.448763	0.71147	0.630756		0.5282	363977	0	2373	195	2373	2	1.27133
M878_other_osteonecrosis	CHEK2_ptv_and_missense	0.451207	0.715353	0.630747		0.528206	363977	0	5067	92	5067	2	1.28075
M205_other_deformities_of_toe_s_acquired	DCLRE1A_ptv_only	0.122818	0.19472	0.630744		0.528208	363977	0	3827	2260	3827	27	23.7625
H50_other_strabismus	CHEK2_ptv_only	-0.191275	0.303291	-0.630664		0.52826	363977	0	2373	2064	2373	11	13.4565
L23_allergic_contact_dermatitis	DCLRE1A_ptv_and_missense	0.11065	0.17548	0.630557		0.52833	363977	0	12911	877	12911	34	31.109
I32_pericarditis_in_diseases_classified_	TOP3A_ptv_and_missense	0.320741	0.508769	0.630426		0.528416	363977	0	8462	134	8462	4	3.11533
N941_dyspareunia	HROB_ptv_only	0.452559	0.717885	0.630407		0.528429	363977	0	200	2177	200	2	1.19623
D124_descending_colon	HROB_ptv_only	0.449178	0.712608	0.63033		0.528479	363977	0	200	2612	200	2	1.43526
H654_other_chronic_nonsuppurative_otitis	DCLRE1A_ptv_and_missense	0.228031	0.361872	0.630142		0.528602	363977	0	12911	181	12911	8	6.42044
M32_systemic_lupus_erythematosus	DCLRE1A_ptv_only	-0.316552	0.502352	-0.630139		0.528604	363977	0	3827	548	3827	4	5.76189
D179_benign_lipomatous_neoplasm_unspecif	HROB_ptv_only	0.322778	0.512362	0.62998		0.528707	363977	0	200	5455	200	4	2.99744
M779_enthesopathy_unspecified	DCLRE1A_ptv_only	0.0845192	0.134169	0.629944		0.528731	363977	0	3827	5108	3827	58	53.7076
N394_other_specified_urinary_incontinenc	DCLRE1A_ptv_only	0.103729	0.164673	0.629908		0.528755	363977	0	3827	3281	3827	38	34.4977
C838_other_types_of_diffuse_non_hodgkin_	DCLRE1A_ptv_only	-0.631888	1.00316	-0.629895		0.528763	363977	0	3827	174	3827	1	1.82951
C186_descending_colon	CHEK2_ptv_only	-0.631283	1.00225	-0.629868		0.528781	363977	0	2373	285	2373	1	1.8581
O69_labour_and_delivery_complicated_by_u	DCLRE1A_ptv_only	-0.318247	0.505402	-0.62969		0.528897	363977	0	3827	541	3827	4	5.68829
G479_sleep_disorder_unspecified	RAD54L_ptv_and_missense	-0.104773	0.166395	-0.629665		0.528914	363977	0	5897	2543	5897	37	41.2006
E785_hyperlipidaemia_unspecified	CHEK2_ptv_and_missense	-0.0485014	0.0770341	-0.629609		0.528951	363977	0	5067	13790	5067	181	191.973
L639_alopecia_areata_unspecified	RAD54L_ptv_and_missense	-0.239805	0.380904	-0.629569		0.528976	363977	0	5897	551	5897	7	8.92707
I36_nonrheumatic_tricuspid_valve_disorde	CHEK2_ptv_and_missense	-0.365469	0.580558	-0.629513		0.529013	363977	0	5067	311	5067	3	4.3295
D485_skin	CHEK2_ptv_only	-0.630743	1.00215	-0.629391		0.529093	363977	0	2373	273	2373	1	1.77986
M036_reactive_arthropathy_in_other_disea	DCLRE1A_ptv_only	-0.631142	1.0033	-0.629069		0.529304	363977	0	3827	178	3827	1	1.87156
J342_deviated_nasal_septum	RAD54L_ptv_and_missense	0.0678823	0.107916	0.629029		0.52933	363977	0	5897	5180	5897	89	83.9241
J069_acute_upper_respiratory_infection_u	CHEK2_ptv_only	-0.0433823	0.0689707	-0.628996		0.529352	363977	0	2373	44142	2373	290	287.79
K006_disturbances_in_tooth_eruption	CHEK2_ptv_and_missense	-0.631514	1.00416	-0.628896		0.529417	363977	0	5067	128	5067	1	1.78191
G55_nerve_root_and_plexus_compressions_i	DCLRE1A_ptv_and_missense	0.0205366	0.0326583	0.628833		0.529458	363977	0	12911	34302	12911	1232	1216.76
D221_melanocytic_naevi_of_eyelid_includi	DCLRE1A_ptv_and_missense	0.185595	0.295257	0.628589		0.529618	363977	0	12911	283	12911	12	10.0386
I210_acute_transmural_myocardial_infarct	CHEK2_ptv_only	-0.190845	0.303617	-0.62857		0.529631	363977	0	2373	2057	2373	11	13.4109
B99_other_and_unspecified_infectious_dis	CHEK2_ptv_and_missense	0.049512	0.0787739	0.628532		0.529655	363977	0	5067	11971	5067	180	166.651
K102_inflammatory_conditions_of_jaws	DCLRE1A_ptv_only	-0.629936	1.00225	-0.628523		0.529662	363977	0	3827	179	3827	1	1.88208
D35_benign_neoplasm_of_other_and_unspeci	DCLRE1A_ptv_only	0.149472	0.237818	0.628517		0.529665	363977	0	3827	1471	3827	18	15.4667
M49_spondylopathies_in_diseases_classifi	DCLRE1A_ptv_and_missense	-0.155039	0.246685	-0.628491		0.529682	363977	0	12911	552	12911	17	19.5806
M72_fibroblastic_disorders	HROB_ptv_only	0.200029	0.318308	0.628413		0.529734	363977	0	200	17953	200	11	9.86491
K590_constipation	HROB_ptv_only	0.166275	0.264608	0.628382		0.529753	363977	0	200	25575	200	16	14.0531
Q828_other_specified_congenital_malforma	RAD54L_ptv_and_missense	0.164259	0.26142	0.628334		0.529785	363977	0	5897	784	5897	15	12.702
testosterone	TOP3A_ptv_and_missense	0.00447374	0.00712032		0.628306	0.529804	363977	49475	8462		7360
K048_radicular_cyst	CHEK2_ptv_and_missense	-0.282677	0.449958	-0.62823		0.529853	363977	0	5067	464	5067	5	6.45944
O429_premature_rupture_of_membranes_unsp	TOP3A_ptv_and_missense	0.185997	0.296067	0.628228		0.529855	363977	0	8462	484	8462	12	11.2524
L519_erythema_multiforme_unspecified	CHEK2_ptv_and_missense	0.259173	0.412624	0.628109		0.529932	363977	0	5067	334	5067	6	4.64968
Q141_congenital_malformation_of_retina	TOP3A_ptv_and_missense	-0.632356	1.00686	-0.628046		0.529974	363977	0	8462	83	8462	1	1.92964
N312_flaccid_neuropathic_bladder_not_els	DCLRE1A_ptv_and_missense	-0.260153	0.414242	-0.628023		0.529989	363977	0	12911	216	12911	6	7.66196
M719_bursopathy_unspecified	DCLRE1A_ptv_only	0.191145	0.304361	0.628021		0.52999	363977	0	3827	874	3827	11	9.18959
H51_other_disorders_of_binocular_movemen	DCLRE1A_ptv_only	-0.629969	1.00317	-0.62798		0.530017	363977	0	3827	180	3827	1	1.89259
L11_other_acantholytic_disorders	DCLRE1A_ptv_and_missense	-0.449478	0.71576	-0.627973		0.530022	363977	0	12911	86	12911	2	3.05059
M368_systemic_disorders_of_connective_ti	DCLRE1A_ptv_and_missense	-0.0353913	0.0563598	-0.627954		0.530034	363977	0	12911	10483	12911	361	371.853
M402_other_and_unspecified_kyphosis	DCLRE1A_ptv_only	-0.315384	0.502377	-0.627784		0.530146	363977	0	3827	521	3827	4	5.478
M89_other_disorders_of_bone	DCLRE1A_ptv_and_missense	0.0592534	0.0943927	0.627733		0.530179	363977	0	12911	3141	12911	118	111.418
K501_crohn_s_disease_of_large_intestine	RAD54L_ptv_and_missense	-0.223534	0.356143	-0.627652		0.530232	363977	0	5897	615	5897	8	9.96397
M212_flexion_deformity	DCLRE1A_ptv_and_missense	0.147147	0.23451	0.627465		0.530354	363977	0	12911	464	12911	19	16.459
M211_varus_deformity_not_elsewhere_class	TOP3A_ptv_and_missense	-0.176112	0.28068	-0.62745		0.530364	363977	0	8462	667	8462	13	15.5069
H578_other_specified_disorders_of_eye_an	HROB_ptv_only	-0.631812	1.00698	-0.62743		0.530378	363977	0	200	3595	200	1	1.9754
M966_fracture_of_bone_following_insertio	CHEK2_ptv_and_missense	-0.364237	0.580543	-0.627407		0.530392	363977	0	5067	305	5067	3	4.24597
K578_diverticular_disease_of_intestine_p	DCLRE1A_ptv_only	0.282811	0.45091	0.6272		0.530528	363977	0	3827	366	3827	5	3.84827
E350_disorders_of_thyroid_gland_in_disea	TOP3A_ptv_and_missense	0.368656	0.587781	0.6272		0.530528	363977	0	8462	96	8462	3	2.23188
H698_other_specified_disorders_of_eustac	CHEK2_ptv_and_missense	0.448685	0.715414	0.627169		0.530549	363977	0	5067	91	5067	2	1.26683
K591_functional_diarrhoea	CHEK2_ptv_only	-0.628468	1.00216	-0.627113		0.530585	363977	0	2373	288	2373	1	1.87766
M779_enthesopathy_unspecified	TOP3A_ptv_and_missense	-0.0615961	0.0982242	-0.627097		0.530596	363977	0	8462	5108	8462	109	118.754
C32_malignant_neoplasm_of_larynx	TOP3A_ptv_and_missense	-0.240061	0.382852	-0.627033		0.530638	363977	0	8462	345	8462	7	8.02081
J21_acute_bronchiolitis	DCLRE1A_ptv_and_missense	0.202868	0.323556	0.626995		0.530663	363977	0	12911	232	12911	10	8.22951
O82_single_delivery_by_caesarean_section	DCLRE1A_ptv_and_missense	-0.0725036	0.115655	-0.626893		0.53073	363977	0	12911	2498	12911	80	88.6091
D12_benign_neoplasm_of_colon_rectum_anus	TOP3A_ptv_and_missense	0.0300496	0.0479372	0.626854		0.530755	363977	0	8462	19645	8462	482	456.721
I66_occlusion_and_stenosis_of_cerebral_a	TOP3A_ptv_and_missense	-0.365795	0.58382	-0.626554		0.530952	363977	0	8462	160	8462	3	3.7198
H670_otitis_media_in_bacterial_diseases_	RAD54L_ptv_and_missense	0.224219	0.357934	0.626424		0.531037	363977	0	5897	397	5897	8	6.43202
D696_thrombocytopenia_unspecified	DCLRE1A_ptv_and_missense	0.0651598	0.104025	0.626384		0.531063	363977	0	12911	2565	12911	97	90.9857
N830_follicular_cyst_of_ovary	TOP3A_ptv_and_missense	-0.200471	0.320109	-0.626258		0.531146	363977	0	8462	547	8462	10	12.7171
F29_unspecified_nonorganic_psychosis	TOP3A_ptv_and_missense	0.183871	0.293646	0.626166		0.531206	363977	0	8462	423	8462	12	9.83421
E249_cushing_s_syndrome_unspecified	DCLRE1A_ptv_and_missense	0.286932	0.458319	0.626054		0.53128	363977	0	12911	107	12911	5	3.79551
M67_other_disorders_of_synovium_and_tend	RAD54L_ptv_and_missense	0.0472282	0.0754419	0.626021		0.531301	363977	0	5897	11057	5897	188	179.141
N911_secondary_amenorrhoea	DCLRE1A_ptv_and_missense	-0.164823	0.263288	-0.626018		0.531303	363977	0	12911	507	12911	15	17.9843
H608_other_otitis_externa	RAD54L_ptv_and_missense	-0.095901	0.153199	-0.625989		0.531322	363977	0	5897	2989	5897	44	48.4265
F480_neurasthenia	RAD54L_ptv_and_missense	0.21123	0.337475	0.625914		0.531371	363977	0	5897	446	5897	9	7.2259
age_started_glasses	DCLRE1A_ptv_and_missense	0.00577641	0.00922934		0.625874	0.531398	363977	39713	12911		11537
K61_abscess_of_anal_and_rectal_regions	CHEK2_ptv_only	0.153119	0.244761	0.625589		0.531585	363977	0	2373	2254	2373	17	14.6953
J939_pneumothorax_unspecified	DCLRE1A_ptv_and_missense	0.0847637	0.135503	0.625547		0.531612	363977	0	12911	1484	12911	57	52.6405
K257_chronic_without_haemorrhage_or_perf	DCLRE1A_ptv_and_missense	0.16508	0.263989	0.62533		0.531754	363977	0	12911	363	12911	15	12.8763
I441_atrioventricular_block_second_degre	TOP3A_ptv_and_missense	-0.149349	0.238851	-0.625279		0.531788	363977	0	8462	897	8462	18	20.8541
F17_mental_and_behavioural_disorders_due	CHEK2_ptv_and_missense	-0.0327557	0.0523863	-0.625271		0.531793	363977	0	5067	30795	5067	420	428.704
I678_other_specified_cerebrovascular_dis	RAD54L_ptv_and_missense	0.0937329	0.149924	0.625201		0.531839	363977	0	5897	2542	5897	46	41.1844
G00_bacterial_meningitis_not_elsewhere_c	DCLRE1A_ptv_only	0.363834	0.582161	0.624971		0.53199	363977	0	3827	198	3827	3	2.08185
B029_zoster_without_complication	CHEK2_ptv_only	-0.0766018	0.122574	-0.624942		0.532009	363977	0	2373	11590	2373	72	75.5627
K510_ulcerative_chronic_enterocolitis	CHEK2_ptv_and_missense	0.282301	0.451756	0.624896		0.532039	363977	0	5067	274	5067	5	3.81441
G935_compression_of_brain	DCLRE1A_ptv_and_missense	-0.447227	0.715685	-0.624894		0.53204	363977	0	12911	86	12911	2	3.05059
H182_other_corneal_oedema	TOP3A_ptv_and_missense	-0.445433	0.712853	-0.624859		0.532063	363977	0	8462	140	8462	2	3.25482
A047_enterocolitis_due_to_clostridium_di	CHEK2_ptv_and_missense	0.15314	0.245103	0.624799		0.532103	363977	0	5067	1061	5067	17	14.7704
I200_unstable_angina	TOP3A_ptv_and_missense	-0.0562019	0.0899604	-0.624741		0.532141	363977	0	8462	5692	8462	130	132.332
K13_other_diseases_of_lip_and_oral_mucos	RAD54L_ptv_and_missense	0.0643698	0.103042	0.624695		0.532171	363977	0	5897	5641	5897	98	91.3931
A181_tuberculosis_of_genito_urinary_syst	RAD54L_ptv_and_missense	0.0381894	0.0611371	0.624651		0.5322	363977	0	5897	19014	5897	321	308.057
F322_severe_depressive_episode_without_p	DCLRE1A_ptv_and_missense	-0.110732	0.177307	-0.62452		0.532286	363977	0	12911	1042	12911	33	36.9618
M893_hypertrophy_of_bone	RAD54L_ptv_and_missense	-0.627389	1.00465	-0.624484		0.53231	363977	0	5897	112	5897	1	1.81458
N501_vascular_disorders_of_male_genital_	DCLRE1A_ptv_and_missense	0.0828552	0.132693	0.624411		0.532358	363977	0	12911	1560	12911	60	55.3364
A500_early_congenital_syphilis_symptomat	TOP3A_ptv_and_missense	-0.199796	0.320017	-0.624332		0.53241	363977	0	8462	545	8462	10	12.6706
M752_bicipital_tendinitis	CHEK2_ptv_and_missense	-0.189699	0.30388	-0.624255		0.53246	363977	0	5067	926	5067	11	12.891
B962_escherichia_coli_e_coli_as_the_caus	TOP3A_ptv_and_missense	-0.0621717	0.099604	-0.624189		0.532504	363977	0	8462	4780	8462	105	111.129
haemoglobin_conc	HROB_ptv_only	-0.0349188	0.0559433		-0.624182	0.532508	363977	10443	200		197
J22_unspecified_acute_lower_respiratory_	TOP3A_ptv_and_missense	0.0211686	0.0339151	0.624164		0.53252	363977	0	8462	52514	8462	1212	1220.88
G248_other_dystonia	DCLRE1A_ptv_and_missense	0.320002	0.512717	0.624131		0.532542	363977	0	12911	83	12911	4	2.94418
J942_haemothorax	DCLRE1A_ptv_only	-0.62602	1.00304	-0.624121		0.532548	363977	0	3827	176	3827	1	1.85053
B34_viral_infection_of_unspecified_site	TOP3A_ptv_and_missense	0.0388571	0.0622595	0.624116		0.532552	363977	0	8462	12104	8462	283	281.403
I09_other_rheumatic_heart_diseases	DCLRE1A_ptv_and_missense	-0.446639	0.715641	-0.62411		0.532556	363977	0	12911	87	12911	2	3.08607
K566_other_and_unspecified_intestinal_ob	HROB_ptv_only	-0.626052	1.00315	-0.624085		0.532572	363977	0	200	3442	200	1	1.89133
L29_pruritus	CHEK2_ptv_and_missense	-0.0485182	0.0777572	-0.62397		0.532647	363977	0	5067	13411	5067	182	186.697
total_protein	RAD54L_ptv_and_missense	-0.00862157	0.0138183		-0.623922	0.532679	363977	46364	5897		5166
G510_bell_s_palsy	CHEK2_ptv_and_missense	0.115272	0.184782	0.623825		0.532742	363977	0	5067	1923	5067	30	26.7705
K295_chronic_gastritis_unspecified	CHEK2_ptv_only	0.113338	0.181696	0.623779		0.532772	363977	0	2373	4422	2373	31	28.8299
Q51_congenital_malformations_of_uterus_a	CHEK2_ptv_only	-0.62523	1.00243	-0.623713		0.532816	363977	0	2373	284	2373	1	1.85158
H920_otalgia	TOP3A_ptv_and_missense	-0.0427128	0.0685023	-0.623523		0.532941	363977	0	8462	10968	8462	234	254.992
K911_postgastric_surgery_syndromes	DCLRE1A_ptv_and_missense	-0.446105	0.71546	-0.623522		0.532942	363977	0	12911	88	12911	2	3.12154
B962_escherichia_coli_e_coli_as_the_caus	DCLRE1A_ptv_and_missense	0.0480573	0.0770753	0.623511		0.532949	363977	0	12911	4780	12911	178	169.556
K80_cholelithiasis	RAD54L_ptv_and_missense	0.0356374	0.0571672	0.623389		0.533029	363977	0	5897	19868	5897	333	321.893
H052_exophthalmic_conditions	TOP3A_ptv_and_missense	0.224014	0.359373	0.623347		0.533057	363977	0	8462	287	8462	8	6.67238
K818_other_cholecystitis	RAD54L_ptv_and_missense	0.446462	0.716391	0.623209		0.533147	363977	0	5897	82	5897	2	1.32853
I429_cardiomyopathy_unspecified	TOP3A_ptv_and_missense	-0.134652	0.216091	-0.623127		0.533201	363977	0	8462	1068	8462	22	24.8296
C83_diffuse_non_hodgkin_s_lymphoma	RAD54L_ptv_and_missense	0.121427	0.194875	0.623103		0.533217	363977	0	5897	1457	5897	27	23.6057
L130_dermatitis_herpetiformis	RAD54L_ptv_and_missense	0.364144	0.584474	0.623029		0.533265	363977	0	5897	130	5897	3	2.1062
H251_senile_nuclear_cataract	CHEK2_ptv_only	0.0714337	0.114659	0.623013		0.533276	363977	0	2373	11554	2373	82	75.328
F323_severe_depressive_episode_with_psyc	DCLRE1A_ptv_and_missense	0.154404	0.247868	0.622927		0.533332	363977	0	12911	417	12911	17	14.7918
E74_other_disorders_of_carbohydrate_meta	DCLRE1A_ptv_and_missense	0.142486	0.22874	0.622914		0.533341	363977	0	12911	490	12911	20	17.3813
G838_other_specified_paralytic_syndromes	DCLRE1A_ptv_only	-0.624856	1.00312	-0.622912		0.533342	363977	0	3827	176	3827	1	1.85053
N420_calculus_of_prostate	DCLRE1A_ptv_and_missense	-0.364422	0.585033	-0.622908		0.533345	363977	0	12911	121	12911	3	4.29211
E052_thyrotoxicosis_with_toxic_multinodu	TOP3A_ptv_and_missense	-0.363069	0.582926	-0.622839		0.53339	363977	0	8462	184	8462	3	4.27776
E162_hypoglycaemia_unspecified	DCLRE1A_ptv_and_missense	-0.0749387	0.120333	-0.622759		0.533443	363977	0	12911	2167	12911	72	76.8679
E27_other_disorders_of_adrenal_gland	DCLRE1A_ptv_and_missense	-0.119776	0.19234	-0.622731		0.533461	363977	0	12911	879	12911	28	31.1799
N990_postprocedural_renal_failure	DCLRE1A_ptv_only	0.44421	0.713406	0.622661		0.533507	363977	0	3827	126	3827	2	1.32481
F20_schizophrenia	CHEK2_ptv_and_missense	0.181552	0.291577	0.622656		0.533511	363977	0	5067	742	5067	12	10.3295
B330_epidemic_myalgia	CHEK2_ptv_and_missense	0.445649	0.715754	0.622629		0.533528	363977	0	5067	89	5067	2	1.23899
L308_other_specified_dermatitis	DCLRE1A_ptv_and_missense	0.176562	0.283605	0.622564		0.533571	363977	0	12911	310	12911	13	10.9963
C771_intrathoracic_lymph_nodes	CHEK2_ptv_and_missense	-0.147904	0.23773	-0.622151		0.533842	363977	0	5067	1517	5067	18	21.1185
Q765_cervical_rib	TOP3A_ptv_and_missense	0.316875	0.509395	0.622062		0.533901	363977	0	8462	125	8462	4	2.90609
G90_disorders_of_autonomic_nervous_syste	DCLRE1A_ptv_and_missense	0.132514	0.213118	0.621789		0.534081	363977	0	12911	573	12911	23	20.3255
M859_disorder_of_bone_density_and_struct	TOP3A_ptv_and_missense	-0.443142	0.712793	-0.621698		0.53414	363977	0	8462	142	8462	2	3.30132
I229_subsequent_myocardial_infarction_of	CHEK2_ptv_and_missense	0.237469	0.381985	0.621671		0.534158	363977	0	5067	409	5067	7	5.69377
C04_malignant_neoplasm_of_floor_of_mouth	RAD54L_ptv_and_missense	0.445254	0.716319	0.621586		0.534214	363977	0	5897	81	5897	2	1.31233
N35_urethral_stricture	HROB_ptv_only	0.362345	0.583001	0.621517		0.53426	363977	0	200	4086	200	3	2.2452
G553_nerve_root_and_plexus_compressions_	DCLRE1A_ptv_and_missense	0.142104	0.228647	0.621501		0.53427	363977	0	12911	485	12911	20	17.2039
H509_strabismus_unspecified	DCLRE1A_ptv_only	-0.312138	0.502293	-0.621426		0.534319	363977	0	3827	527	3827	4	5.54109
M89_other_disorders_of_bone	TOP3A_ptv_and_missense	-0.0777755	0.125164	-0.62139		0.534343	363977	0	8462	3141	8462	66	73.0242
D28_benign_neoplasm_of_other_and_unspeci	CHEK2_ptv_only	-0.622761	1.00233	-0.621314		0.534393	363977	0	2373	287	2373	1	1.87114
C84_peripheral_and_cutaneous_t_cell_lymp	RAD54L_ptv_and_missense	-0.360926	0.580908	-0.621313		0.534393	363977	0	5897	260	5897	3	4.21241
N60_benign_mammary_dysplasia	RAD54L_ptv_and_missense	-0.0606991	0.0976998	-0.621281		0.534414	363977	0	5897	7449	5897	113	120.686
I840_internal_thrombosed_haemorrhoids	CHEK2_ptv_and_missense	-0.623704	1.00403	-0.621199		0.534469	363977	0	5067	135	5067	1	1.87936
J13_pneumonia_due_to_streptococcus_pneum	RAD54L_ptv_and_missense	-0.197958	0.318731	-0.62108		0.534547	363977	0	5897	753	5897	10	12.1998
N42_other_disorders_of_prostate	CHEK2_ptv_only	0.162646	0.261897	0.621029		0.534581	363977	0	2373	1905	2373	15	12.4199
I33_acute_and_subacute_endocarditis	DCLRE1A_ptv_only	0.236648	0.381116	0.620934		0.534643	363977	0	3827	526	3827	7	5.53057
whole_body_water_mass	DCLRE1A_ptv_only	-0.00627091	0.0101043		-0.620615	0.534853	363977	6338	3827		3755
J41_simple_and_mucopurulent_chronic_bron	CHEK2_ptv_and_missense	0.444084	0.715629	0.620551		0.534895	363977	0	5067	89	5067	2	1.23899
M118_other_specified_crystal_arthropathi	DCLRE1A_ptv_only	-0.622646	1.0034	-0.620535		0.534905	363977	0	3827	173	3827	1	1.81899
N133_other_and_unspecified_hydronephrosi	HROB_ptv_only	0.441517	0.711888	0.620206		0.535122	363977	0	200	2491	200	2	1.36877
N288_other_specified_disorders_of_kidney	DCLRE1A_ptv_only	0.167185	0.269587	0.620152		0.535158	363977	0	3827	1127	3827	14	11.8497
M80_osteoporosis_with_pathological_fract	DCLRE1A_ptv_only	0.1477	0.23821	0.620039		0.535232	363977	0	3827	1507	3827	18	15.8452
J950_tracheostomy_malfunction	DCLRE1A_ptv_and_missense	-0.362604	0.584829	-0.620016		0.535247	363977	0	12911	121	12911	3	4.29211
L602_onychogryphosis	DCLRE1A_ptv_only	-0.235807	0.380408	-0.619878		0.535338	363977	0	3827	849	3827	7	8.92673
L031_cellulitis_of_other_parts_of_limb	HROB_ptv_only	0.239754	0.386786	0.619863		0.535348	363977	0	200	10948	200	7	6.01576
Q630_accessory_kidney	CHEK2_ptv_only	-0.621111	1.0021	-0.61981		0.535383	363977	0	2373	299	2373	1	1.94937
F51_nonorganic_sleep_disorders	CHEK2_ptv_only	-0.439682	0.709434	-0.619764		0.535413	363977	0	2373	449	2373	2	2.92732
C791_secondary_malignant_neoplasm_of_bla	RAD54L_ptv_and_missense	0.362242	0.584534	0.619711		0.535448	363977	0	5897	128	5897	3	2.0738
Q24_other_congenital_malformations_of_he	DCLRE1A_ptv_and_missense	0.182898	0.295201	0.61957		0.535541	363977	0	12911	285	12911	12	10.1095
H71_cholesteatoma_of_middle_ear	DCLRE1A_ptv_and_missense	0.132005	0.213107	0.61943		0.535633	363977	0	12911	571	12911	23	20.2545
G951_vascular_myelopathies	CHEK2_ptv_and_missense	-0.621821	1.00416	-0.619242		0.535757	363977	0	5067	129	5067	1	1.79584
J110_influenza_with_pneumonia_virus_not_	RAD54L_ptv_and_missense	-0.254706	0.41137	-0.619165		0.535808	363977	0	5897	473	5897	6	7.66334
Q231_congenital_insufficiency_of_aortic_	CHEK2_ptv_and_missense	0.236357	0.381768	0.619111		0.535844	363977	0	5067	398	5067	7	5.54064
O689_labour_and_delivery_complicated_by_	RAD54L_ptv_and_missense	-0.360784	0.582775	-0.619079		0.535864	363977	0	5897	276	5897	3	4.47163
M768_other_enthesopathies_of_lower_limb_	DCLRE1A_ptv_only	0.23598	0.381189	0.619062		0.535875	363977	0	3827	534	3827	7	5.61469
I719_aortic_aneurysm_of_unspecified_site	RAD54L_ptv_and_missense	0.161919	0.261565	0.619038		0.535892	363977	0	5897	780	5897	15	12.6372
K267_chronic_without_haemorrhage_or_perf	CHEK2_ptv_and_missense	-0.311269	0.502863	-0.618993		0.535921	363977	0	5067	414	5067	4	5.76338
N889_noninflammatory_disorder_of_cervix_	CHEK2_ptv_only	0.440972	0.712419	0.618979		0.53593	363977	0	2373	186	2373	2	1.21265
B48_other_mycoses_not_elsewhere_classifi	RAD54L_ptv_and_missense	-0.621944	1.0048	-0.618971		0.535935	363977	0	5897	112	5897	1	1.81458
M462_osteomyelitis_of_vertebra	DCLRE1A_ptv_and_missense	-0.442923	0.715638	-0.61892		0.535969	363977	0	12911	86	12911	2	3.05059
A80_acute_poliomyelitis	DCLRE1A_ptv_and_missense	-0.280751	0.453625	-0.618906		0.535978	363977	0	12911	187	12911	5	6.63327
H81_disorders_of_vestibular_function	DCLRE1A_ptv_and_missense	-0.0369196	0.0596653	-0.618779		0.536062	363977	0	12911	8881	12911	307	315.027
birth_weight	TOP3A_ptv_and_missense	0.00888975	0.0143676		0.618736	0.536091	363977	157289	8462		4812
H521_myopia	DCLRE1A_ptv_and_missense	-0.0590166	0.0954017	-0.618611		0.536172	363977	0	12911	3413	12911	115	121.066
H132_conjunctivitis_in_other_diseases_cl	HROB_ptv_only	0.320018	0.517467	0.618433		0.53629	363977	0	200	5881	200	4	3.23152
L60_nail_disorders	HROB_ptv_only	-0.316169	0.511332	-0.618324		0.536362	363977	0	200	10389	200	4	5.7086
I352_aortic_valve_stenosis_with_insuffic	DCLRE1A_ptv_and_missense	-0.15253	0.246712	-0.618254		0.536408	363977	0	12911	555	12911	17	19.687
J02_acute_pharyngitis	CHEK2_ptv_only	-0.0522752	0.084562	-0.618188		0.536451	363977	0	2373	25646	2373	167	167.203
E28_ovarian_dysfunction	RAD54L_ptv_and_missense	0.131424	0.212612	0.618142		0.536482	363977	0	5897	1268	5897	23	20.5436
N180_end_stage_renal_disease	DCLRE1A_ptv_only	-0.438715	0.709846	-0.618043		0.536547	363977	0	3827	293	3827	2	3.08072
C179_small_intestine_unspecified	RAD54L_ptv_and_missense	-0.620801	1.00452	-0.618008		0.53657	363977	0	5897	114	5897	1	1.84698
K92_other_diseases_of_digestive_system	DCLRE1A_ptv_only	0.0452062	0.0731493	0.617998		0.536576	363977	0	3827	18500	3827	201	194.516
K30_dyspepsia	DCLRE1A_ptv_and_missense	0.027505	0.0445089	0.617965		0.536598	363977	0	12911	15165	12911	552	537.933
C229_liver_unspecified	DCLRE1A_ptv_and_missense	-0.255962	0.414243	-0.617903		0.536639	363977	0	12911	217	12911	6	7.69743
I898_other_specified_non_infective_disor	DCLRE1A_ptv_only	-0.619804	1.00315	-0.617856		0.53667	363977	0	3827	174	3827	1	1.82951
M898_other_specified_disorders_of_bone	CHEK2_ptv_only	-0.310055	0.501838	-0.617839		0.536681	363977	0	2373	813	2373	4	5.30047
C06_malignant_neoplasm_of_other_and_unsp	DCLRE1A_ptv_only	0.440585	0.713176	0.617778		0.536722	363977	0	3827	128	3827	2	1.34584
B009_herpesviral_infection_unspecified	DCLRE1A_ptv_and_missense	0.0718663	0.116331	0.617772		0.536725	363977	0	12911	2065	12911	78	73.2497
N87_dysplasia_of_cervix_uteri	RAD54L_ptv_and_missense	-0.0719761	0.116514	-0.617745		0.536743	363977	0	5897	5160	5897	79	83.6001
D057_other_carcinoma_in_situ_of_breast	DCLRE1A_ptv_and_missense	0.23905	0.38703	0.617652		0.536805	363977	0	12911	157	12911	7	5.56911
H544_blindness_one_eye	RAD54L_ptv_and_missense	-0.235168	0.380776	-0.617604		0.536837	363977	0	5897	540	5897	7	8.74885
O04_medical_abortion	RAD54L_ptv_and_missense	0.110466	0.178864	0.6176		0.536839	363977	0	5897	1946	5897	33	31.5283
N139_obstructive_and_reflux_uropathy_uns	DCLRE1A_ptv_only	0.311392	0.504202	0.617594		0.536843	363977	0	3827	278	3827	4	2.923
H610_perichondritis_of_external_ear	CHEK2_ptv_only	0.22002	0.356307	0.617503		0.536903	363977	0	2373	957	2373	8	6.2393
D37_neoplasm_of_uncertain_or_unknown_beh	DCLRE1A_ptv_and_missense	-0.0806535	0.13062	-0.617465		0.536928	363977	0	12911	1845	12911	61	65.4459
E569_vitamin_deficiency_unspecified	CHEK2_ptv_and_missense	-0.620095	1.00436	-0.617404		0.536969	363977	0	5067	130	5067	1	1.80976
H46_optic_neuritis	CHEK2_ptv_only	0.310519	0.503078	0.617238		0.537077	363977	0	2373	461	2373	4	3.00556
N811_cystocele	CHEK2_ptv_and_missense	-0.0613971	0.099476	-0.617205		0.5371	363977	0	5067	8028	5067	108	111.759
H908_mixed_conductive_and_sensorineural_	RAD54L_ptv_and_missense	-0.438886	0.711138	-0.617161		0.537129	363977	0	5897	190	5897	2	3.0783
D469_myelodysplastic_syndrome_unspecifie	TOP3A_ptv_and_missense	0.174151	0.282189	0.617143		0.537141	363977	0	8462	465	8462	13	10.8107
D123_transverse_colon	RAD54L_ptv_and_missense	0.0707328	0.114676	0.616804		0.537364	363977	0	5897	4538	5897	79	73.5227
I456_preexcitation_syndrome	DCLRE1A_ptv_and_missense	-0.221312	0.358875	-0.616684		0.537443	363977	0	12911	282	12911	8	10.0031
G971_other_reaction_to_spinal_and_lumbar	RAD54L_ptv_and_missense	-0.619389	1.00447	-0.616631		0.537478	363977	0	5897	115	5897	1	1.86318
O90_complications_of_the_puerperium_not_	CHEK2_ptv_and_missense	-0.438986	0.712292	-0.616301		0.537696	363977	0	5067	209	5067	2	2.90953
B300_keratoconjunctivitis_due_to_adenovi	CHEK2_ptv_only	-0.617725	1.00252	-0.61617		0.537782	363977	0	2373	273	2373	1	1.77986
N89_other_noninflammatory_disorders_of_v	CHEK2_ptv_and_missense	-0.0576084	0.0935121	-0.616053		0.53786	363977	0	5067	9234	5067	128	128.548
H100_mucopurulent_conjunctivitis	RAD54L_ptv_and_missense	0.235672	0.382635	0.61592		0.537947	363977	0	5897	341	5897	7	5.52474
G448_other_specified_headache_syndromes	DCLRE1A_ptv_and_missense	0.181757	0.295122	0.615871		0.53798	363977	0	12911	289	12911	12	10.2514
K700_alcoholic_fatty_liver	CHEK2_ptv_and_missense	-0.357428	0.58049	-0.615734		0.53807	363977	0	5067	330	5067	3	4.594
L923_foreign_body_granuloma_of_skin_and_	RAD54L_ptv_and_missense	-0.437791	0.711019	-0.615724		0.538077	363977	0	5897	191	5897	2	3.0945
D291_prostate	RAD54L_ptv_and_missense	0.0842745	0.13688	0.615682		0.538105	363977	0	5897	3286	5897	59	53.2384
B49_unspecified_mycosis	CHEK2_ptv_and_missense	-0.253078	0.411074	-0.615652		0.538124	363977	0	5067	535	5067	6	7.44785
D630_anaemia_in_neoplastic_disease	TOP3A_ptv_and_missense	0.156633	0.254438	0.615604		0.538156	363977	0	8462	565	8462	16	13.1355
A590_urogenital_trichomoniasis	RAD54L_ptv_and_missense	-0.437644	0.711293	-0.61528		0.53837	363977	0	5897	194	5897	2	3.14311
H571_ocular_pain	DCLRE1A_ptv_and_missense	0.0776344	0.126201	0.615164		0.538447	363977	0	12911	1732	12911	66	61.4375
M79_other_soft_tissue_disorders_not_else	CHEK2_ptv_only	0.0357046	0.0580539	0.615025		0.538538	363977	0	2373	64461	2373	444	420.263
F05_delirium_not_induced_by_alcohol_and_	DCLRE1A_ptv_and_missense	-0.0607288	0.0987835	-0.614766		0.538709	363977	0	12911	3218	12911	108	114.149
H028_other_specified_disorders_of_eyelid	HROB_ptv_only	-0.61677	1.00335	-0.614714		0.538744	363977	0	200	3479	200	1	1.91166
D33_benign_neoplasm_of_brain_and_other_p	TOP3A_ptv_and_missense	-0.172488	0.280625	-0.614657		0.538781	363977	0	8462	673	8462	13	15.6464
H918_other_specified_hearing_loss	TOP3A_ptv_and_missense	-0.438082	0.712821	-0.614574		0.538836	363977	0	8462	140	8462	2	3.25482
M349_systemic_sclerosis_unspecified	TOP3A_ptv_and_missense	0.236189	0.38433	0.614548		0.538854	363977	0	8462	246	8462	7	5.71919
G25_other_extrapyramidal_and_movement_di	CHEK2_ptv_and_missense	0.0821166	0.133622	0.614544		0.538856	363977	0	5067	3822	5067	58	53.2069
K52_other_non_infective_gastro_enteritis	DCLRE1A_ptv_and_missense	-0.0245965	0.0400244	-0.614536		0.538861	363977	0	12911	19816	12911	687	702.914
G58_other_mononeuropathies	CHEK2_ptv_only	-0.308373	0.501841	-0.614482		0.538897	363977	0	2373	830	2373	4	5.4113
J98_other_respiratory_disorders	RAD54L_ptv_and_missense	-0.0431312	0.07021	-0.614318		0.539005	363977	0	5897	13895	5897	218	225.121
I159_seconday_hypertension_unspecified	CHEK2_ptv_and_missense	0.439391	0.715256	0.614313		0.539009	363977	0	5067	95	5067	2	1.32251
D61_other_aplastic_anaemias	TOP3A_ptv_and_missense	-0.139202	0.2266	-0.614309		0.539011	363977	0	8462	967	8462	20	22.4815
H939_disorder_of_ear_unspecified	TOP3A_ptv_and_missense	0.14334	0.233343	0.614287		0.539026	363977	0	8462	742	8462	19	17.2506
igf_1	RAD54L_ptv_and_missense	-0.0079289	0.0129098		-0.614179	0.539098	363977	18620	5897		5587
A04_other_bacterial_intestinal_infection	HROB_ptv_only	-0.437412	0.712212	-0.61416		0.53911	363977	0	200	5977	200	2	3.28427
K863_pseudocyst_of_pancreas	CHEK2_ptv_and_missense	0.310258	0.505178	0.614156		0.539112	363977	0	5067	215	5067	4	2.99306
L088_other_specified_local_infections_of	RAD54L_ptv_and_missense	-0.17888	0.291263	-0.614154		0.539114	363977	0	5897	887	5897	12	14.3708
C43_malignant_melanoma_of_skin	RAD54L_ptv_and_missense	0.0711128	0.115799	0.614103		0.539147	363977	0	5897	4397	5897	77	71.2383
K83_other_diseases_of_biliary_tract	HROB_ptv_only	-0.61597	1.00318	-0.614014		0.539206	363977	0	200	3441	200	1	1.89078
L74_eccrine_sweat_disorders	DCLRE1A_ptv_and_missense	0.109413	0.178229	0.613889		0.539289	363977	0	12911	839	12911	33	29.761
M05_seropositive_rheumatoid_arthritis	RAD54L_ptv_and_missense	0.106786	0.173988	0.613754		0.539378	363977	0	5897	1871	5897	34	30.3131
lymphocyte_ct	DCLRE1A_ptv_only	-0.00999397	0.0162864		-0.61364	0.539454	363977	11081	3827		3709
H36_retinal_disorders_in_diseases_classi	DCLRE1A_ptv_and_missense	0.0431658	0.0703485	0.613599		0.53948	363977	0	12911	5857	12911	217	207.76
D313_choroid	DCLRE1A_ptv_only	-0.355848	0.579952	-0.613582		0.539491	363977	0	3827	415	3827	3	4.36348
K93_disorders_of_other_digestive_organs_	TOP3A_ptv_and_missense	0.046728	0.0761571	0.613574		0.539497	363977	0	8462	8209	8462	189	190.849
C181_appendix	CHEK2_ptv_and_missense	0.358034	0.583526	0.61357		0.539499	363977	0	5067	153	5067	3	2.12995
H83_other_diseases_of_inner_ear	TOP3A_ptv_and_missense	0.0449882	0.0733406	0.613415		0.539602	363977	0	8462	8704	8462	201	202.357
N00_acute_nephritic_syndrome	CHEK2_ptv_and_missense	-0.43591	0.710632	-0.613411		0.539605	363977	0	5067	230	5067	2	3.20188
F002_dementia_in_alzheimer_s_disease_aty	DCLRE1A_ptv_and_missense	0.148103	0.241448	0.613397		0.539614	363977	0	12911	434	12911	18	15.3949
M99_biomechanical_lesions_not_elsewhere_	DCLRE1A_ptv_and_missense	-0.0802916	0.130918	-0.613298		0.539679	363977	0	12911	1872	12911	61	66.4036
D680_von_willebrand_s_disease	RAD54L_ptv_and_missense	0.358361	0.584328	0.613287		0.539686	363977	0	5897	131	5897	3	2.12241
Q68_other_congenital_musculoskeletal_def	DCLRE1A_ptv_and_missense	0.314366	0.512653	0.613214		0.539735	363977	0	12911	84	12911	4	2.97965
H43_disorders_of_vitreous_body	CHEK2_ptv_only	0.0809362	0.131989	0.613204		0.539741	363977	0	2373	8271	2373	61	53.924
B44_aspergillosis	TOP3A_ptv_and_missense	0.197372	0.321889	0.613168		0.539765	363977	0	8462	338	8462	10	7.85807
E53_deficiency_of_other_b_group_vitamins	HROB_ptv_only	-0.615254	1.0036	-0.613044		0.539847	363977	0	200	3466	200	1	1.90452
L248_irritant_contact_dermatitis_due_to_	TOP3A_ptv_and_missense	0.254441	0.415139	0.612906		0.539939	363977	0	8462	208	8462	6	4.83573
I702_atherosclerosis_of_arteries_of_the_	CHEK2_ptv_only	0.195483	0.318959	0.612878		0.539957	363977	0	2373	1270	2373	10	8.27995
I890_lymphoedema_not_elsewhere_classifie	CHEK2_ptv_only	0.178353	0.291016	0.612865		0.539966	363977	0	2373	1498	2373	12	9.76642
O44_placenta_praevia	RAD54L_ptv_and_missense	-0.436168	0.711747	-0.612814		0.539999	363977	0	5897	198	5897	2	3.20791
L890_stage_i_decubitus_ulcer_and_pressur	DCLRE1A_ptv_and_missense	-0.179796	0.293398	-0.612805		0.540005	363977	0	12911	402	12911	12	14.2598
N743_female_gonococcal_pelvic_inflammato	TOP3A_ptv_and_missense	-0.309455	0.505136	-0.612618		0.540129	363977	0	8462	249	8462	4	5.78893
M674_ganglion	HROB_ptv_only	-0.311952	0.509295	-0.612518		0.540195	363977	0	200	9650	200	4	5.30253
E145_with_peripheral_circulatory_complic	DCLRE1A_ptv_only	-0.614543	1.00334	-0.612494		0.540211	363977	0	3827	175	3827	1	1.84002
H101_acute_atopic_conjunctivitis	RAD54L_ptv_and_missense	-0.145989	0.238402	-0.612365		0.540296	363977	0	5897	1282	5897	18	20.7704
J439_emphysema_unspecified	TOP3A_ptv_and_missense	-0.0774174	0.126461	-0.612186		0.540414	363977	0	8462	2908	8462	65	67.6073
H184_corneal_degeneration	TOP3A_ptv_and_missense	0.122097	0.199455	0.612152		0.540437	363977	0	8462	1034	8462	26	24.0392
F819_developmental_disorder_of_scholasti	RAD54L_ptv_and_missense	-0.35552	0.580873	-0.612043		0.540509	363977	0	5897	268	5897	3	4.34202
K297_gastritis_unspecified	RAD54L_ptv_and_missense	0.0330555	0.0540148	0.611971		0.540557	363977	0	5897	22558	5897	376	365.475
K048_radicular_cyst	CHEK2_ptv_only	-0.433888	0.70905	-0.611929		0.540585	363977	0	2373	464	2373	2	3.02511
K750_abscess_of_liver	DCLRE1A_ptv_and_missense	-0.219614	0.358954	-0.611815		0.54066	363977	0	12911	278	12911	8	9.86122
M161_other_primary_coxarthrosis	HROB_ptv_only	0.358001	0.585235	0.611723		0.540721	363977	0	200	3765	200	3	2.06881
I279_pulmonary_heart_disease_unspecified	DCLRE1A_ptv_and_missense	-0.219602	0.359005	-0.611697		0.540738	363977	0	12911	278	12911	8	9.86122
K930_tuberculous_disorders_of_intestines	CHEK2_ptv_only	0.105853	0.173065	0.611637		0.540778	363977	0	2373	4672	2373	35	30.4598
K550_acute_vascular_disorders_of_intesti	TOP3A_ptv_and_missense	-0.195748	0.320051	-0.611615		0.540792	363977	0	8462	508	8462	10	11.8104
O91_infections_of_breast_associated_with	RAD54L_ptv_and_missense	0.277494	0.45381	0.611476		0.540885	363977	0	5897	237	5897	5	3.83977
I693_sequelae_of_cerebral_infarction	DCLRE1A_ptv_and_missense	0.133252	0.217983	0.611294		0.541005	363977	0	12911	545	12911	22	19.3323
H27_other_disorders_of_lens	CHEK2_ptv_only	0.307433	0.50298	0.611222		0.541052	363977	0	2373	452	2373	4	2.94688
D430_brain_supratentorial	DCLRE1A_ptv_and_missense	-0.437182	0.71562	-0.610913		0.541257	363977	0	12911	86	12911	2	3.05059
wb_fat_free_mass	DCLRE1A_ptv_only	-0.00615937	0.0100826		-0.610889	0.541273	363977	6365	3827		3755
I679_cerebrovascular_disease_unspecified	DCLRE1A_ptv_and_missense	-0.0655772	0.107358	-0.610825		0.541315	363977	0	12911	2742	12911	91	97.2643
D751_secondary_polycythaemia	CHEK2_ptv_only	0.274909	0.450063	0.610824		0.541316	363977	0	2373	567	2373	5	3.69664
I778_other_specified_disorders_of_arteri	CHEK2_ptv_and_missense	0.308554	0.505162	0.610802		0.541331	363977	0	5067	219	5067	4	3.04874
M42_spinal_osteochondrosis	RAD54L_ptv_and_missense	0.356962	0.58442	0.610798		0.541333	363977	0	5897	131	5897	3	2.12241
A084_viral_intestinal_infection_unspecif	DCLRE1A_ptv_and_missense	-0.0576573	0.0943971	-0.610795		0.541335	363977	0	12911	3506	12911	118	124.365
K295_chronic_gastritis_unspecified	DCLRE1A_ptv_and_missense	0.0491209	0.080434	0.610698		0.5414	363977	0	12911	4422	12911	163	156.857
G552_nerve_root_and_plexus_compressions_	TOP3A_ptv_and_missense	0.108127	0.177055	0.610696		0.541401	363977	0	8462	1336	8462	33	31.0603
I38_endocarditis_valve_unspecified	TOP3A_ptv_and_missense	-0.165234	0.270598	-0.610626		0.541447	363977	0	8462	709	8462	14	16.4833
L559_sunburn_unspecified	DCLRE1A_ptv_only	-0.433408	0.710019	-0.610417		0.541586	363977	0	3827	296	3827	2	3.11226
D01_carcinoma_in_situ_of_other_and_unspe	DCLRE1A_ptv_and_missense	-0.160205	0.262474	-0.610364		0.541621	363977	0	12911	493	12911	15	17.4877
N75_diseases_of_bartholin_s_gland	TOP3A_ptv_and_missense	0.0950995	0.155828	0.610287		0.541672	363977	0	8462	1737	8462	43	40.383
C432_malignant_melanoma_of_ear_and_exter	TOP3A_ptv_and_missense	-0.614844	1.00761	-0.610201		0.541728	363977	0	8462	77	8462	1	1.79015
O701_second_degree_perineal_laceration_d	TOP3A_ptv_and_missense	0.0805173	0.131964	0.610147		0.541764	363977	0	8462	2857	8462	66	66.4216
L819_disorder_of_pigmentation_unspecifie	TOP3A_ptv_and_missense	-0.131847	0.216098	-0.610127		0.541778	363977	0	8462	1116	8462	22	25.9456
I63_cerebral_infarction	DCLRE1A_ptv_only	0.0765709	0.125508	0.610089		0.541803	363977	0	3827	5893	3827	66	61.9614
O721_other_immediate_postpartum_haemorrh	TOP3A_ptv_and_missense	0.118552	0.194322	0.610079		0.541809	363977	0	8462	1088	8462	28	25.2946
N422_atrophy_of_prostate	DCLRE1A_ptv_and_missense	0.23613	0.387131	0.609948		0.541896	363977	0	12911	158	12911	7	5.60458
C342_middle_lobe_bronchus_or_lung	RAD54L_ptv_and_missense	0.308617	0.506004	0.60991		0.541921	363977	0	5897	180	5897	4	2.91628
I059_mitral_valve_disease_unspecified	RAD54L_ptv_and_missense	-0.306983	0.503366	-0.60986		0.541955	363977	0	5897	331	5897	4	5.36272
gamma_glutamyltransferase	RAD54L_ptv_and_missense	-0.00762576	0.0125051		-0.609811	0.541988	363977	16907	5897		5608
O30_multiple_gestation	CHEK2_ptv_only	-0.43305	0.710238	-0.609726		0.542044	363977	0	2373	468	2373	2	3.05119
A38_scarlet_fever	CHEK2_ptv_only	0.217394	0.356563	0.609694		0.542064	363977	0	2373	987	2373	8	6.43489
K350_acute_appendicitis_with_generalised	CHEK2_ptv_and_missense	-0.231931	0.380433	-0.60965		0.542094	363977	0	5067	631	5067	7	8.78428
F23_acute_and_transient_psychotic_disord	DCLRE1A_ptv_only	0.354875	0.582145	0.609598		0.542128	363977	0	3827	205	3827	3	2.15545
C229_liver_unspecified	CHEK2_ptv_and_missense	-0.43322	0.710708	-0.609561		0.542153	363977	0	5067	217	5067	2	3.0209
C21_malignant_neoplasm_of_anus_and_anal_	CHEK2_ptv_and_missense	-0.353817	0.580523	-0.60948		0.542206	363977	0	5067	308	5067	3	4.28773
F319_bipolar_affective_disorder_unspecif	CHEK2_ptv_and_missense	-0.164138	0.269328	-0.609435		0.542236	363977	0	5067	1184	5067	14	16.4827
C109_oropharynx_unspecified	CHEK2_ptv_and_missense	0.435596	0.714774	0.609418		0.542247	363977	0	5067	105	5067	2	1.46173
K23_disorders_of_oesophagus_in_diseases_	RAD54L_ptv_and_missense	-0.433431	0.711255	-0.609389		0.542267	363977	0	5897	188	5897	2	3.0459
K238_disorders_of_oesophagus_in_other_di	RAD54L_ptv_and_missense	-0.433431	0.711255	-0.609389		0.542267	363977	0	5897	188	5897	2	3.0459
H278_other_specified_disorders_of_lens	DCLRE1A_ptv_and_missense	0.220657	0.3621	0.609381		0.542272	363977	0	12911	178	12911	8	6.31402
H490_third_oculomotor_nerve_palsy	DCLRE1A_ptv_only	-0.611035	1.00314	-0.609121		0.542444	363977	0	3827	175	3827	1	1.84002
D069_cervix_unspecified	HROB_ptv_only	-0.612681	1.00601	-0.609022		0.54251	363977	0	200	3172	200	1	1.74297
I690_sequelae_of_subarachnoid_haemorrhag	DCLRE1A_ptv_and_missense	0.254756	0.418314	0.609007		0.54252	363977	0	12911	130	12911	6	4.61136
D86_sarcoidosis	DCLRE1A_ptv_and_missense	0.0949126	0.155864	0.608944		0.542562	363977	0	12911	1111	12911	43	39.4094
F452_hypochondriacal_disorder	RAD54L_ptv_and_missense	-0.611792	1.00469	-0.608939		0.542565	363977	0	5897	113	5897	1	1.83078
N08_glomerular_disorders_in_diseases_cla	TOP3A_ptv_and_missense	-0.154193	0.253223	-0.60892		0.542578	363977	0	8462	802	8462	16	18.6455
G01_meningitis_in_bacterial_diseases_cla	TOP3A_ptv_and_missense	-0.35486	0.583056	-0.608621		0.542776	363977	0	8462	180	8462	3	4.18477
K610_anal_abscess	DCLRE1A_ptv_only	0.128242	0.210715	0.608604		0.542787	363977	0	3827	1944	3827	23	20.44
I480_paroxysmal_atrial_fibrillation	CHEK2_ptv_only	0.10039	0.164953	0.608598		0.542791	363977	0	2373	5184	2373	38	33.7978
Q53_undescended_testicle	RAD54L_ptv_and_missense	-0.353734	0.581249	-0.608575		0.542806	363977	0	5897	269	5897	3	4.35822
M238_other_internal_derangements_of_knee	RAD54L_ptv_and_missense	0.0951508	0.156356	0.60855		0.542823	363977	0	5897	2351	5897	42	38.0899
A41_other_septicaemia	DCLRE1A_ptv_only	-0.0644733	0.105947	-0.608545		0.542826	363977	0	3827	9443	3827	93	99.2875
C169_stomach_unspecified	DCLRE1A_ptv_and_missense	0.13575	0.223091	0.608497		0.542858	363977	0	12911	522	12911	21	18.5164
E114_with_neurological_complications	CHEK2_ptv_only	-0.305402	0.501967	-0.608411		0.542915	363977	0	2373	826	2373	4	5.38522
N905_atrophy_of_vulva	CHEK2_ptv_only	0.250269	0.411361	0.608392		0.542927	363977	0	2373	710	2373	6	4.62895
M510_lumbar_and_other_intervertebral_dis	RAD54L_ptv_and_missense	0.104439	0.1717	0.608266		0.543011	363977	0	5897	1937	5897	35	31.3824
M841_nonunion_of_fracture_pseudarthrosis	CHEK2_ptv_and_missense	0.149013	0.244987	0.608247		0.543024	363977	0	5067	1063	5067	17	14.7982
E109_without_complications	RAD54L_ptv_and_missense	0.082458	0.135571	0.608229		0.543036	363977	0	5897	3165	5897	56	51.278
M948_other_specified_disorders_of_cartil	TOP3A_ptv_and_missense	-0.205016	0.337079	-0.608213		0.543046	363977	0	8462	482	8462	9	11.2059
L13_other_bullous_disorders	DCLRE1A_ptv_only	-0.610133	1.00319	-0.608191		0.543061	363977	0	3827	174	3827	1	1.82951
C780_secondary_malignant_neoplasm_of_lun	DCLRE1A_ptv_only	0.0986012	0.162123	0.608187		0.543063	363977	0	3827	3398	3827	39	35.7279
M472_other_spondylosis_with_radiculopath	DCLRE1A_ptv_only	0.144659	0.237951	0.607937		0.543229	363977	0	3827	1498	3827	18	15.7506
I878_other_specified_disorders_of_veins	RAD54L_ptv_and_missense	-0.273768	0.450334	-0.607922		0.543239	363977	0	5897	405	5897	5	6.56164
E668_other_obesity	DCLRE1A_ptv_only	-0.115922	0.190708	-0.607851		0.543286	363977	0	3827	3012	3827	28	31.6694
G23_other_degenerative_diseases_of_basal	RAD54L_ptv_and_missense	0.307585	0.506028	0.607843		0.543292	363977	0	5897	180	5897	4	2.91628
M199_arthrosis_unspecified	HROB_ptv_only	-0.139712	0.229858	-0.60782		0.543307	363977	0	200	46336	200	23	25.4609
D44_neoplasm_of_uncertain_or_unknown_beh	CHEK2_ptv_only	-0.609033	1.00217	-0.607711		0.543379	363977	0	2373	274	2373	1	1.78638
M82_osteoporosis_in_diseases_classified_	DCLRE1A_ptv_and_missense	0.0520302	0.0856182	0.6077		0.543387	363977	0	12911	4085	12911	151	144.903
Q828_other_specified_congenital_malforma	TOP3A_ptv_and_missense	-0.15888	0.261469	-0.607644		0.543423	363977	0	8462	784	8462	15	18.227
K221_ulcer_of_oesophagus	CHEK2_ptv_only	0.0952201	0.156704	0.607642		0.543425	363977	0	2373	5993	2373	42	39.0722
L53_other_erythematous_conditions	DCLRE1A_ptv_and_missense	0.0926097	0.152409	0.60764		0.543426	363977	0	12911	1159	12911	45	41.1121
C81_hodgkin_s_disease	DCLRE1A_ptv_and_missense	-0.165026	0.271597	-0.607616		0.543442	363977	0	12911	464	12911	14	16.459
H911_presbycusis	CHEK2_ptv_and_missense	-0.170153	0.280188	-0.60728		0.543665	363977	0	5067	1085	5067	13	15.1045
Q668_other_congenital_deformities_of_fee	DCLRE1A_ptv_and_missense	0.165949	0.27328	0.60725		0.543685	363977	0	12911	337	12911	14	11.9541
M122_villonodular_synovitis_pigmented_	DCLRE1A_ptv_and_missense	-0.434485	0.715535	-0.607217		0.543707	363977	0	12911	86	12911	2	3.05059
M239_internal_derangement_of_knee_unspec	CHEK2_ptv_only	-0.430605	0.709249	-0.607128		0.543766	363977	0	2373	455	2373	2	2.96644
C621_descended_testis	DCLRE1A_ptv_and_missense	0.253968	0.418315	0.607121		0.54377	363977	0	12911	132	12911	6	4.68231
L309_dermatitis_unspecified	TOP3A_ptv_and_missense	-0.0291922	0.048083	-0.607121		0.543771	363977	0	8462	22668	8462	502	527.002
H94_other_disorders_of_ear_in_diseases_c	CHEK2_ptv_only	-0.092487	0.15237	-0.60699		0.543858	363977	0	2373	7172	2373	46	46.7589
G471_disorders_of_excessive_somnolence_h	DCLRE1A_ptv_and_missense	-0.159406	0.262709	-0.606776		0.544	363977	0	12911	494	12911	15	17.5232
I499_cardiac_arrhythmia_unspecified	RAD54L_ptv_and_missense	-0.110221	0.18165	-0.606775		0.544	363977	0	5897	2100	5897	31	34.0233
K044_acute_apical_periodontitis_of_pulpa	DCLRE1A_ptv_and_missense	0.206951	0.341097	0.606722		0.544036	363977	0	12911	208	12911	9	7.37818
M792_neuralgia_and_neuritis_unspecified	CHEK2_ptv_only	-0.130981	0.215914	-0.606635		0.544093	363977	0	2373	3723	2373	22	24.2726
F320_mild_depressive_episode	DCLRE1A_ptv_only	0.153307	0.252718	0.606632		0.544095	363977	0	3827	1309	3827	16	13.7634
H92_otalgia_and_effusion_of_ear	CHEK2_ptv_and_missense	-0.0493868	0.0814181	-0.606583		0.544128	363977	0	5067	12021	5067	165	167.347
H030_parasitic_infestation_of_eyelid_in_	DCLRE1A_ptv_and_missense	0.16032	0.264311	0.606559		0.544143	363977	0	12911	368	12911	15	13.0537
C773_axillary_and_upper_limb_lymph_nodes	DCLRE1A_ptv_only	0.108655	0.179137	0.606547		0.544152	363977	0	3827	2760	3827	32	29.0197
C44_other_malignant_neoplasms_of_skin	CHEK2_ptv_and_missense	0.0331561	0.0546811	0.606354		0.544279	363977	0	5067	26428	5067	376	367.91
B07_viral_warts	TOP3A_ptv_and_missense	0.0368295	0.0607583	0.606165		0.544405	363977	0	8462	13138	8462	301	305.442
G439_migraine_unspecified	CHEK2_ptv_and_missense	-0.044506	0.0734455	-0.605973		0.544533	363977	0	5067	14907	5067	204	207.523
I214_acute_subendocardial_myocardial_inf	CHEK2_ptv_only	-0.130608	0.215546	-0.60594		0.544554	363977	0	2373	3822	2373	22	24.9181
F220_delusional_disorder	DCLRE1A_ptv_only	-0.351311	0.579813	-0.605904		0.544579	363977	0	3827	417	3827	3	4.38451
H948_other_specified_disorders_of_ear_in	DCLRE1A_ptv_only	0.0700413	0.115608	0.605852		0.544613	363977	0	3827	7155	3827	81	75.2305
L930_discoid_lupus_erythematosus	CHEK2_ptv_only	-0.607061	1.00205	-0.605821		0.544634	363977	0	2373	297	2373	1	1.93633
B33_other_viral_diseases_not_elsewhere_c	TOP3A_ptv_and_missense	-0.353381	0.583342	-0.605787		0.544656	363977	0	8462	174	8462	3	4.04528
I44_atrioventricular_and_left_bundle_bra	CHEK2_ptv_only	0.0851498	0.140565	0.605769		0.544668	363977	0	2373	7339	2373	53	47.8477
K149_disease_of_tongue_unspecified	CHEK2_ptv_and_missense	0.216328	0.357115	0.605766		0.54467	363977	0	5067	458	5067	8	6.37591
Q059_spina_bifida_unspecified	TOP3A_ptv_and_missense	-0.30601	0.505175	-0.605749		0.544681	363977	0	8462	227	8462	4	5.27746
B850_pediculosis_due_to_pediculus_humanu	TOP3A_ptv_and_missense	0.275834	0.455464	0.605611		0.544773	363977	0	8462	174	8462	5	4.04528
H30_chorioretinal_inflammation	RAD54L_ptv_and_missense	0.306386	0.505927	0.605593		0.544785	363977	0	5897	183	5897	4	2.96489
Q211_atrial_septal_defect	TOP3A_ptv_and_missense	-0.163811	0.270516	-0.60555		0.544814	363977	0	8462	709	8462	14	16.4833
D221_melanocytic_naevi_of_eyelid_includi	DCLRE1A_ptv_only	0.305216	0.504066	0.605509		0.544841	363977	0	3827	283	3827	4	2.97558
I601_subarachnoid_haemorrhage_from_middl	RAD54L_ptv_and_missense	-0.608228	1.00466	-0.605406		0.544909	363977	0	5897	112	5897	1	1.81458
F121_harmful_use	RAD54L_ptv_and_missense	0.306259	0.505905	0.605369		0.544934	363977	0	5897	190	5897	4	3.0783
H58_other_disorders_of_eye_and_adnexa_in	TOP3A_ptv_and_missense	-0.23123	0.382077	-0.605192		0.545051	363977	0	8462	387	8462	7	8.99726
L709_acne_unspecified	CHEK2_ptv_and_missense	0.140995	0.232987	0.605163		0.545071	363977	0	5067	1159	5067	19	16.1347
H270_aphakia	TOP3A_ptv_and_missense	0.251431	0.415495	0.605135		0.54509	363977	0	8462	199	8462	6	4.6265
G91_hydrocephalus	RAD54L_ptv_and_missense	-0.192839	0.318705	-0.605069		0.545133	363977	0	5897	742	5897	10	12.0216
I313_pericardial_effusion_noninflammator	DCLRE1A_ptv_only	-0.183604	0.303457	-0.605041		0.545152	363977	0	3827	1254	3827	11	13.1851
C798_secondary_malignant_neoplasm_of_oth	RAD54L_ptv_and_missense	-0.119848	0.198098	-0.604991		0.545185	363977	0	5897	1794	5897	26	29.0656
C10_malignant_neoplasm_of_oropharynx	RAD54L_ptv_and_missense	-0.607694	1.00454	-0.604945		0.545215	363977	0	5897	117	5897	1	1.89558
D033_melanoma_in_situ_of_other_and_unspe	DCLRE1A_ptv_only	0.230535	0.381104	0.604913		0.545237	363977	0	3827	530	3827	7	5.57263
A411_septicaemia_due_to_other_specified_	RAD54L_ptv_and_missense	-0.351414	0.58094	-0.604905		0.545242	363977	0	5897	260	5897	3	4.21241
K631_perforation_of_intestine_nontraumat	CHEK2_ptv_only	-0.350369	0.579213	-0.604905		0.545242	363977	0	2373	651	2373	3	4.24429
systolic_bp_automated	RAD54L_ptv_and_missense	0.00759132	0.0125502		0.604874	0.545263	363977	23913	5897		5567
J310_chronic_rhinitis	DCLRE1A_ptv_and_missense	-0.0380024	0.0628407	-0.604742		0.545351	363977	0	12911	7991	12911	274	283.457
C449_malignant_neoplasm_of_skin_unspecif	TOP3A_ptv_and_missense	0.0385765	0.0637982	0.604665		0.545401	363977	0	8462	11465	8462	265	266.547
K643_fourth_degree_haemorrhoids	DCLRE1A_ptv_only	-0.606391	1.00316	-0.604479		0.545525	363977	0	3827	174	3827	1	1.82951
I340_mitral_valve_insufficiency	RAD54L_ptv_and_missense	-0.07345	0.121512	-0.604465		0.545534	363977	0	5897	4587	5897	70	74.3166
Q666_other_congenital_valgus_deformities	CHEK2_ptv_and_missense	0.352888	0.583827	0.60444		0.545551	363977	0	5067	149	5067	3	2.07426
E160_drug_induced_hypoglycaemia_without_	CHEK2_ptv_and_missense	0.432109	0.715088	0.604274		0.545661	363977	0	5067	96	5067	2	1.33644
O441_placenta_praevia_with_haemorrhage	DCLRE1A_ptv_and_missense	-0.353588	0.585169	-0.60425		0.545678	363977	0	12911	123	12911	3	4.36306
I499_cardiac_arrhythmia_unspecified	TOP3A_ptv_and_missense	0.085341	0.141245	0.604205		0.545708	363977	0	8462	2100	8462	52	48.8223
I518_other_ill_defined_heart_diseases	DCLRE1A_ptv_only	-0.0957746	0.158522	-0.604174		0.545728	363977	0	3827	4308	3827	41	45.296
H200_acute_and_subacute_iridocyclitis	DCLRE1A_ptv_only	0.183889	0.30437	0.604163		0.545736	363977	0	3827	871	3827	11	9.15804
F12_mental_and_behavioural_disorders_due	TOP3A_ptv_and_missense	0.217879	0.360684	0.604071		0.545796	363977	0	8462	254	8462	8	5.90518
N189_chronic_renal_failure_unspecified	TOP3A_ptv_and_missense	0.0512866	0.0849027	0.604064		0.545801	363977	0	8462	6061	8462	147	140.911
H811_benign_paroxysmal_vertigo	TOP3A_ptv_and_missense	0.0539686	0.0893498	0.604015		0.545834	363977	0	8462	5877	8462	134	136.633
N189_chronic_renal_failure_unspecified	DCLRE1A_ptv_and_missense	0.0416677	0.0689863	0.604		0.545844	363977	0	12911	6061	12911	225	214.996
A498_other_bacterial_infections_of_unspe	CHEK2_ptv_only	0.229774	0.380425	0.603993		0.545848	363977	0	2373	838	2373	7	5.46346
K822_perforation_of_gallbladder	TOP3A_ptv_and_missense	0.274702	0.455038	0.603691		0.546049	363977	0	8462	166	8462	5	3.85929
M705_other_bursitis_of_knee	TOP3A_ptv_and_missense	-0.120131	0.199006	-0.603658		0.546071	363977	0	8462	1320	8462	26	30.6883
P968_other_specified_conditions_originat	TOP3A_ptv_and_missense	0.307933	0.510162	0.6036		0.54611	363977	0	8462	119	8462	4	2.7666
E052_thyrotoxicosis_with_toxic_multinodu	DCLRE1A_ptv_and_missense	-0.273786	0.453692	-0.603462		0.546202	363977	0	12911	184	12911	5	6.52685
D72_other_disorders_of_white_blood_cells	CHEK2_ptv_only	0.20259	0.335738	0.603415		0.546232	363977	0	2373	1128	2373	9	7.35416
M229_disorder_of_patella_unspecified	TOP3A_ptv_and_missense	0.204458	0.338842	0.603402		0.546241	363977	0	8462	333	8462	9	7.74182
Q21_congenital_malformations_of_cardiac_	CHEK2_ptv_and_missense	0.157347	0.260823	0.603269		0.54633	363977	0	5067	919	5067	15	12.7936
I43_cardiomyopathy_in_diseases_classifie	RAD54L_ptv_and_missense	-0.0959258	0.159011	-0.603266		0.546332	363977	0	5897	2747	5897	41	44.5057
F01_vascular_dementia	DCLRE1A_ptv_and_missense	-0.112309	0.186203	-0.603156		0.546405	363977	0	12911	940	12911	30	33.3437
L818_other_specified_disorders_of_pigmen	TOP3A_ptv_and_missense	-0.272506	0.451805	-0.60315		0.546409	363977	0	8462	291	8462	5	6.76538
M958_other_specified_acquired_deformitie	CHEK2_ptv_and_missense	-0.605666	1.00441	-0.603008		0.546504	363977	0	5067	125	5067	1	1.74015
O860_infection_of_obstetric_surgical_wou	CHEK2_ptv_and_missense	0.432036	0.716601	0.602896		0.546578	363977	0	5067	89	5067	2	1.23899
M503_other_cervical_disk_degeneration	RAD54L_ptv_and_missense	0.117503	0.194908	0.602865		0.546599	363977	0	5897	1479	5897	27	23.9621
H608_other_otitis_externa	CHEK2_ptv_and_missense	0.0905228	0.150166	0.60282		0.546629	363977	0	5067	2989	5067	46	41.6105
M549_dorsalgia_unspecified	DCLRE1A_ptv_and_missense	-0.0219812	0.0364714	-0.602696		0.546711	363977	0	12911	25542	12911	884	906.026
B659_schistosomiasis_unspecified	CHEK2_ptv_and_missense	-0.605282	1.0043	-0.602691		0.546714	363977	0	5067	129	5067	1	1.79584
A520_cardiovascular_syphilis	CHEK2_ptv_and_missense	-0.0935001	0.15517	-0.602567		0.546797	363977	0	5067	3367	5067	44	46.8727
M206_acquired_deformity_of_toe_s_unspeci	TOP3A_ptv_and_missense	-0.203105	0.337078	-0.602545		0.546812	363977	0	8462	489	8462	9	11.3686
N949_unspecified_condition_associated_wi	DCLRE1A_ptv_and_missense	0.205868	0.341682	0.602513		0.546833	363977	0	12911	203	12911	9	7.20082
D231_skin_of_eyelid_including_canthus	TOP3A_ptv_and_missense	0.103574	0.171907	0.602497		0.546844	363977	0	8462	1359	8462	35	31.595
O75_other_complications_of_labour_and_de	DCLRE1A_ptv_only	0.193611	0.321349	0.602494		0.546845	363977	0	3827	846	3827	10	8.89518
M478_other_spondylosis	DCLRE1A_ptv_and_missense	-0.0260727	0.0432803	-0.602415		0.546898	363977	0	12911	17252	12911	599	611.963
K073_anomalies_of_tooth_position	RAD54L_ptv_and_missense	-0.34991	0.58089	-0.602369		0.546928	363977	0	5897	261	5897	3	4.22861
K573_diverticular_disease_of_large_intes	DCLRE1A_ptv_and_missense	0.017788	0.0295314	0.602343		0.546946	363977	0	12911	37730	12911	1362	1338.36
D171_benign_lipomatous_neoplasm_of_skin_	DCLRE1A_ptv_and_missense	0.0616641	0.102375	0.602334		0.546952	363977	0	12911	2667	12911	100	94.6039
D619_aplastic_anaemia_unspecified	TOP3A_ptv_and_missense	-0.143779	0.238814	-0.602055		0.547137	363977	0	8462	875	8462	18	20.3426
Q663_other_congenital_varus_deformities_	DCLRE1A_ptv_and_missense	-0.430806	0.715562	-0.602053		0.547139	363977	0	12911	87	12911	2	3.08607
L439_lichen_planus_unspecified	DCLRE1A_ptv_only	0.113337	0.188274	0.601977		0.54719	363977	0	3827	2460	3827	29	25.8654
G45_transient_cerebral_ischaemic_attacks	DCLRE1A_ptv_and_missense	-0.0431916	0.071782	-0.601705		0.54737	363977	0	12911	6061	12911	207	214.996
E141_with_ketoacidosis	RAD54L_ptv_and_missense	0.351626	0.584433	0.601653		0.547405	363977	0	5897	133	5897	3	2.15481
I629_intracranial_haemorrhage_nontraumat	DCLRE1A_ptv_and_missense	-0.230855	0.38372	-0.601623		0.547425	363977	0	12911	247	12911	7	8.76159
I710_dissection_of_aorta_any_part_	RAD54L_ptv_and_missense	0.248453	0.412984	0.601604		0.547438	363977	0	5897	285	5897	6	4.61745
G560_carpal_tunnel_syndrome	DCLRE1A_ptv_and_missense	-0.026906	0.044726	-0.601573		0.547458	363977	0	12911	15773	12911	548	559.5
A544_gonococcal_infection_of_musculoskel	CHEK2_ptv_and_missense	-0.427699	0.710974	-0.601567		0.547462	363977	0	5067	213	5067	2	2.96522
N11_chronic_tubulo_interstitial_nephriti	CHEK2_ptv_only	-0.602853	1.00223	-0.601515		0.547497	363977	0	2373	286	2373	1	1.86462
L024_cutaneous_abscess_furuncle_and_carb	TOP3A_ptv_and_missense	0.076612	0.127392	0.601389		0.547581	363977	0	8462	2673	8462	64	62.1438
D236_skin_of_upper_limb_including_should	DCLRE1A_ptv_only	-0.270258	0.449394	-0.601384		0.547584	363977	0	3827	623	3827	5	6.55047
I361_nonrheumatic_tricuspid_valve_insuff	DCLRE1A_ptv_only	-0.426847	0.709897	-0.60128		0.547654	363977	0	3827	299	3827	2	3.14381
M790_rheumatism_unspecified	DCLRE1A_ptv_and_missense	0.0741368	0.123301	0.601266		0.547663	363977	0	12911	1825	12911	69	64.7364
N028_other	TOP3A_ptv_and_missense	0.249765	0.415506	0.60111		0.547767	363977	0	8462	201	8462	6	4.67299
K859_acute_pancreatitis_unspecified	DCLRE1A_ptv_and_missense	-0.0893689	0.14871	-0.600962		0.547865	363977	0	12911	1441	12911	47	51.1152
N741_female_tuberculous_pelvic_inflammat	DCLRE1A_ptv_only	-0.603137	1.00365	-0.600944		0.547877	363977	0	3827	179	3827	1	1.88208
C900_multiple_myeloma	RAD54L_ptv_and_missense	-0.071655	0.11924	-0.60093		0.547887	363977	0	5897	4863	5897	75	78.7883
H318_other_specified_disorders_of_choroi	RAD54L_ptv_and_missense	-0.427369	0.711193	-0.600918		0.547894	363977	0	5897	186	5897	2	3.01349
N93_other_abnormal_uterine_and_vaginal_b	RAD54L_ptv_and_missense	0.0520802	0.0866824	0.600817		0.547962	363977	0	5897	8620	5897	146	139.658
E052_thyrotoxicosis_with_toxic_multinodu	RAD54L_ptv_and_missense	0.30395	0.505964	0.600735		0.548017	363977	0	5897	184	5897	4	2.98109
E283_primary_ovarian_failure	DCLRE1A_ptv_and_missense	-0.157929	0.262913	-0.60069		0.548047	363977	0	12911	501	12911	15	17.7715
I259_chronic_ischaemic_heart_disease_uns	CHEK2_ptv_only	-0.0557883	0.0928767	-0.60067		0.54806	363977	0	2373	20927	2373	130	136.437
A419_septicaemia_unspecified	TOP3A_ptv_and_missense	0.0447421	0.0744917	0.600631		0.548085	363977	0	8462	7818	8462	191	181.759
N819_female_genital_prolapse_unspecified	CHEK2_ptv_only	0.202559	0.33725	0.600619		0.548093	363977	0	2373	1140	2373	9	7.43239
J852_abscess_of_lung_without_pneumonia	DCLRE1A_ptv_and_missense	0.307605	0.512217	0.600536		0.548149	363977	0	12911	87	12911	4	3.08607
N511_disorders_of_testis_and_epididymis_	DCLRE1A_ptv_and_missense	-0.0660872	0.110104	-0.600223		0.548358	363977	0	12911	2663	12911	89	94.462
M22_disorders_of_patella	CHEK2_ptv_and_missense	0.0962731	0.160443	0.600045		0.548476	363977	0	5067	2583	5067	40	35.9585
C502_upper_inner_quadrant_of_breast	TOP3A_ptv_and_missense	-0.121659	0.202785	-0.599942		0.548545	363977	0	8462	1293	8462	25	30.0606
F00_dementia_in_alzheimer_s_disease	DCLRE1A_ptv_and_missense	-0.0923954	0.154048	-0.599784		0.54865	363977	0	12911	1346	12911	44	47.7453
I842_internal_haemorrhoids_without_compl	CHEK2_ptv_and_missense	-0.0849818	0.141695	-0.599751		0.548672	363977	0	5067	4060	5067	51	56.5201
M927_juvenile_osteochondrosis_of_metatar	RAD54L_ptv_and_missense	0.429662	0.716493	0.599673		0.548724	363977	0	5897	80	5897	2	1.29613
D039_melanoma_in_situ_unspecified	RAD54L_ptv_and_missense	0.271351	0.452536	0.599623		0.548758	363977	0	5897	235	5897	5	3.80737
L259_unspecified_contact_dermatitis_unsp	CHEK2_ptv_only	-0.132583	0.221119	-0.599601		0.548772	363977	0	2373	3597	2373	21	23.4512
M244_recurrent_dislocation_and_subluxati	RAD54L_ptv_and_missense	-0.228237	0.380664	-0.599576		0.548789	363977	0	5897	547	5897	7	8.86226
F480_neurasthenia	CHEK2_ptv_only	-0.425316	0.709543	-0.599423		0.548891	363977	0	2373	446	2373	2	2.90776
B94_sequelae_of_other_and_unspecified_in	TOP3A_ptv_and_missense	-0.603313	1.00663	-0.599341		0.548945	363977	0	8462	84	8462	1	1.95289
D280_vulva	CHEK2_ptv_and_missense	-0.601804	1.00431	-0.599222		0.549025	363977	0	5067	129	5067	1	1.79584
Q438_other_specified_congenital_malforma	RAD54L_ptv_and_missense	-0.601992	1.00464	-0.599212		0.549031	363977	0	5897	112	5897	1	1.81458
Q249_congenital_malformation_of_the_hear	TOP3A_ptv_and_missense	-0.603699	1.00751	-0.599197		0.549042	363977	0	8462	77	8462	1	1.79015
F050_delirium_not_superimposed_on_dement	DCLRE1A_ptv_only	-0.347506	0.580026	-0.599122		0.549091	363977	0	3827	411	3827	3	4.32142
I738_other_specified_peripheral_vascular	TOP3A_ptv_and_missense	0.203086	0.339021	0.599038		0.549148	363977	0	8462	322	8462	9	7.48609
I328_pericarditis_in_other_diseases_clas	CHEK2_ptv_and_missense	-0.60165	1.00457	-0.598912		0.549232	363977	0	5067	126	5067	1	1.75407
H653_chronic_mucoid_otitis_media	TOP3A_ptv_and_missense	-0.119	0.198715	-0.598846		0.549275	363977	0	8462	1314	8462	26	30.5488
I78_diseases_of_capillaries	CHEK2_ptv_only	-0.174045	0.290647	-0.59882		0.549293	363977	0	2373	2159	2373	12	14.0759
K928_other_specified_diseases_of_digesti	DCLRE1A_ptv_and_missense	0.306808	0.512388	0.59878		0.54932	363977	0	12911	85	12911	4	3.01512
C794_secondary_malignant_neoplasm_of_oth	RAD54L_ptv_and_missense	-0.601514	1.00464	-0.598738		0.549348	363977	0	5897	112	5897	1	1.81458
I83_varicose_veins_of_lower_extremities	HROB_ptv_only	0.174106	0.290825	0.598664		0.549397	363977	0	200	19860	200	13	10.9128
D685_primary_thrombophilia	RAD54L_ptv_and_missense	-0.24608	0.411241	-0.598384		0.549584	363977	0	5897	466	5897	6	7.54993
L208_other_atopic_dermatitis	TOP3A_ptv_and_missense	0.132881	0.222078	0.598353		0.549604	363977	0	8462	811	8462	21	18.8547
D68_other_coagulation_defects	DCLRE1A_ptv_only	0.138518	0.231513	0.598317		0.549628	363977	0	3827	1566	3827	19	16.4656
N341_nonspecific_urethritis	CHEK2_ptv_and_missense	-0.301264	0.503535	-0.598297		0.549642	363977	0	5067	383	5067	4	5.33182
N943_premenstrual_tension_syndrome	RAD54L_ptv_and_missense	0.0840079	0.140435	0.598197		0.549708	363977	0	5897	3098	5897	54	50.1925
E078_other_specified_disorders_of_thyroi	RAD54L_ptv_and_missense	0.42852	0.716393	0.598163		0.549731	363977	0	5897	80	5897	2	1.29613
H260_infantile_juvenile_and_presenile_ca	RAD54L_ptv_and_missense	0.428393	0.716254	0.598101		0.549772	363977	0	5897	81	5897	2	1.31233
K567_ileus_unspecified	DCLRE1A_ptv_only	-0.22729	0.380098	-0.597977		0.549855	363977	0	3827	831	3827	7	8.73747
L564_polymorphous_light_eruption	DCLRE1A_ptv_and_missense	-0.271236	0.453595	-0.597968		0.549861	363977	0	12911	188	12911	5	6.66874
H16_keratitis	DCLRE1A_ptv_only	-0.138456	0.231563	-0.597917		0.549895	363977	0	3827	2090	3827	19	21.9751
H524_presbyopia	DCLRE1A_ptv_and_missense	0.249935	0.418044	0.597869		0.549928	363977	0	12911	133	12911	6	4.71778
M498_spondylopathy_in_other_diseases_cla	DCLRE1A_ptv_and_missense	-0.349742	0.585032	-0.597817		0.549962	363977	0	12911	119	12911	3	4.22117
J961_chronic_respiratory_failure	RAD54L_ptv_and_missense	0.213701	0.357553	0.597676		0.550056	363977	0	5897	398	5897	8	6.44823
A18_tuberculosis_of_other_organs	DCLRE1A_ptv_and_missense	-0.0199211	0.0333325	-0.597647		0.550075	363977	0	12911	37326	12911	1300	1324.03
M472_other_spondylosis_with_radiculopath	CHEK2_ptv_only	-0.212357	0.355382	-0.597548		0.550142	363977	0	2373	1498	2373	8	9.76642
D76_certain_diseases_involving_lymphoret	CHEK2_ptv_and_missense	0.427392	0.715378	0.597435		0.550217	363977	0	5067	91	5067	2	1.26683
I615_intracerebral_haemorrhage_intravent	CHEK2_ptv_and_missense	-0.599879	1.00414	-0.597405		0.550237	363977	0	5067	130	5067	1	1.80976
N28_other_disorders_of_kidney_and_ureter	DCLRE1A_ptv_only	0.0818076	0.136966	0.597284		0.550318	363977	0	3827	4831	3827	55	50.7951
C441_skin_of_eyelid_including_canthus	DCLRE1A_ptv_only	-0.141845	0.237562	-0.597084		0.550451	363977	0	3827	1985	3827	18	20.8711
C444_skin_of_scalp_and_neck	DCLRE1A_ptv_only	-0.118337	0.198227	-0.596978		0.550522	363977	0	3827	2787	3827	26	29.3036
I828_embolism_and_thrombosis_of_other_sp	CHEK2_ptv_and_missense	-0.300184	0.502939	-0.596859		0.550602	363977	0	5067	383	5067	4	5.33182
G11_hereditary_ataxia	DCLRE1A_ptv_and_missense	-0.214198	0.358902	-0.596814		0.550632	363977	0	12911	281	12911	8	9.96764
C23_malignant_neoplasm_of_gallbladder	CHEK2_ptv_and_missense	-0.599296	1.0042	-0.596787		0.550649	363977	0	5067	129	5067	1	1.79584
K831_obstruction_of_bile_duct	RAD54L_ptv_and_missense	0.11842	0.19847	0.596664		0.550732	363977	0	5897	1418	5897	26	22.9738
O721_other_immediate_postpartum_haemorrh	DCLRE1A_ptv_and_missense	-0.105034	0.176041	-0.596646		0.550743	363977	0	12911	1088	12911	34	38.5936
A86_unspecified_viral_encephalitis	DCLRE1A_ptv_and_missense	0.273427	0.458292	0.596623		0.550759	363977	0	12911	107	12911	5	3.79551
C78_secondary_malignant_neoplasm_of_resp	DCLRE1A_ptv_only	-0.0687881	0.115296	-0.596621		0.55076	363977	0	3827	7984	3827	78	83.947
K861_other_chronic_pancreatitis	CHEK2_ptv_only	-0.345552	0.579209	-0.596594		0.550779	363977	0	2373	666	2373	3	4.34208
C676_ureteric_orifice	DCLRE1A_ptv_only	0.347316	0.582253	0.596504		0.550839	363977	0	3827	200	3827	3	2.10288
I714_abdominal_aortic_aneurysm_without_m	CHEK2_ptv_and_missense	-0.131857	0.22106	-0.596476		0.550857	363977	0	5067	1731	5067	21	24.0976
mean_corpuscular_vol	HROB_ptv_only	-0.0410284	0.0688055		-0.596296	0.550978	363977	10444	200		197
C169_stomach_unspecified	DCLRE1A_ptv_only	-0.299574	0.502405	-0.59628		0.550988	363977	0	3827	522	3827	4	5.48852
D84_other_immunodeficiencies	RAD54L_ptv_and_missense	-0.599013	1.0046	-0.596268		0.550996	363977	0	5897	113	5897	1	1.83078
M869_osteomyelitis_unspecified	CHEK2_ptv_only	0.200263	0.335885	0.596225		0.551025	363977	0	2373	1096	2373	9	7.14553
A50_congenital_syphilis	DCLRE1A_ptv_only	-0.268268	0.449974	-0.596186		0.551051	363977	0	3827	622	3827	5	6.53996
J18_pneumonia_organism_unspecified	TOP3A_ptv_and_missense	-0.0298456	0.0500671	-0.596112		0.5511	363977	0	8462	19222	8462	439	446.887
N739_female_pelvic_inflammatory_disease_	CHEK2_ptv_and_missense	0.14679	0.24628	0.596028		0.551156	363977	0	5067	1000	5067	17	13.9212
H264_after_cataract	TOP3A_ptv_and_missense	-0.0783435	0.131469	-0.595909		0.551236	363977	0	8462	2907	8462	60	67.584
M023_reiter_s_disease	CHEK2_ptv_and_missense	0.426373	0.715513	0.595898		0.551243	363977	0	5067	93	5067	2	1.29467
N89_other_noninflammatory_disorders_of_v	RAD54L_ptv_and_missense	0.0504694	0.0847087	0.5958		0.551309	363977	0	5897	9234	5897	158	149.605
O813_other_and_unspecified_forceps_deliv	RAD54L_ptv_and_missense	0.138292	0.232142	0.595719		0.551363	363977	0	5897	1200	5897	20	19.4419
K64_haemorrhoids_and_perianal_venous_thr	DCLRE1A_ptv_only	-0.0363916	0.061099	-0.595617		0.551431	363977	0	3827	30347	3827	308	319.081
K918_other_postprocedural_disorders_of_d	DCLRE1A_ptv_only	-0.199634	0.335298	-0.595392		0.551582	363977	0	3827	1044	3827	9	10.977
I350_aortic_valve_stenosis	HROB_ptv_only	-0.598321	1.00493	-0.595388		0.551584	363977	0	200	3591	200	1	1.9732
M461_sacro_iliitis_not_elsewhere_classif	TOP3A_ptv_and_missense	-0.142166	0.238809	-0.595314		0.551634	363977	0	8462	940	8462	18	21.8538
I88_nonspecific_lymphadenitis	TOP3A_ptv_and_missense	-0.213005	0.357809	-0.595303		0.551641	363977	0	8462	412	8462	8	9.57847
H654_other_chronic_nonsuppurative_otitis	TOP3A_ptv_and_missense	-0.346753	0.58291	-0.594865		0.551934	363977	0	8462	181	8462	3	4.20802
I889_nonspecific_lymphadenitis_unspecifi	TOP3A_ptv_and_missense	-0.346775	0.583084	-0.594726		0.552027	363977	0	8462	178	8462	3	4.13827
I453_trifascicular_block	DCLRE1A_ptv_only	0.346397	0.58256	0.594612		0.552103	363977	0	3827	204	3827	3	2.14494
total_bilirubin	RAD54L_ptv_and_missense	-0.00760658	0.0127933		-0.594577	0.552127	363977	18166	5897		5576
E349_endocrine_disorder_unspecified	DCLRE1A_ptv_and_missense	0.0510756	0.0859259	0.594414		0.552235	363977	0	12911	4060	12911	150	144.016
I12_hypertensive_renal_disease	DCLRE1A_ptv_only	-0.166039	0.279367	-0.59434		0.552284	363977	0	3827	1468	3827	13	15.4351
D136_pancreas	DCLRE1A_ptv_and_missense	-0.425282	0.71578	-0.594153		0.55241	363977	0	12911	85	12911	2	3.01512
A520_cardiovascular_syphilis	DCLRE1A_ptv_only	-0.107847	0.181537	-0.59408		0.552459	363977	0	3827	3367	3827	32	35.402
M790_rheumatism_unspecified	CHEK2_ptv_only	-0.18905	0.318259	-0.594012		0.552504	363977	0	2373	1825	2373	10	11.8983
K750_abscess_of_liver	TOP3A_ptv_and_missense	0.21359	0.359593	0.593976		0.552528	363977	0	8462	278	8462	8	6.46314
C718_overlapping_lesion_of_brain	RAD54L_ptv_and_missense	0.42541	0.716281	0.593914		0.55257	363977	0	5897	81	5897	2	1.31233
M70_soft_tissue_disorders_related_to_use	DCLRE1A_ptv_and_missense	-0.0301425	0.0507681	-0.593728		0.552694	363977	0	12911	12418	12911	430	440.492
I80_phlebitis_and_thrombophlebitis	HROB_ptv_only	-0.301237	0.507438	-0.593643		0.552751	363977	0	200	9894	200	4	5.43661
N744_female_chlamydial_pelvic_inflammato	CHEK2_ptv_only	0.423396	0.713263	0.593604		0.552777	363977	0	2373	196	2373	2	1.27785
E61_deficiency_of_other_nutrient_element	CHEK2_ptv_only	0.17278	0.291084	0.593574		0.552797	363977	0	2373	1522	2373	12	9.9229
N940_mittelschmerz	CHEK2_ptv_only	0.423062	0.712919	0.593423		0.552898	363977	0	2373	197	2373	2	1.28437
L028_cutaneous_abscess_furuncle_and_carb	RAD54L_ptv_and_missense	0.425132	0.7165	0.593346		0.55295	363977	0	5897	80	5897	2	1.29613
H70_mastoiditis_and_related_conditions	TOP3A_ptv_and_missense	0.213375	0.359671	0.593251		0.553013	363977	0	8462	277	8462	8	6.4399
C23_malignant_neoplasm_of_gallbladder	RAD54L_ptv_and_missense	0.346753	0.584506	0.593242		0.553019	363977	0	5897	129	5897	3	2.09
B94_sequelae_of_other_and_unspecified_in	DCLRE1A_ptv_and_missense	0.304016	0.512622	0.593061		0.55314	363977	0	12911	84	12911	4	2.97965
H357_separation_of_retinal_layers	RAD54L_ptv_and_missense	-0.267047	0.450324	-0.59301		0.553174	363977	0	5897	406	5897	5	6.57784
O244_diabetes_mellitus_arising_in_pregna	CHEK2_ptv_only	-0.595032	1.0035	-0.592959		0.553209	363977	0	2373	257	2373	1	1.67555
F101_harmful_use	RAD54L_ptv_and_missense	-0.0710367	0.119809	-0.592918		0.553236	363977	0	5897	4857	5897	72	78.691
B059_measles_without_complication	RAD54L_ptv_and_missense	0.120432	0.203166	0.592773		0.553333	363977	0	5897	1404	5897	25	22.747
J458_mixed_asthma	TOP3A_ptv_and_missense	0.348541	0.588016	0.592741		0.553355	363977	0	8462	94	8462	3	2.18538
C186_descending_colon	DCLRE1A_ptv_only	-0.420699	0.709974	-0.592555		0.553479	363977	0	3827	285	3827	2	2.9966
H30_chorioretinal_inflammation	TOP3A_ptv_and_missense	-0.345355	0.582899	-0.592479		0.55353	363977	0	8462	183	8462	3	4.25452
C210_anus_unspecified	RAD54L_ptv_and_missense	-0.421259	0.711157	-0.592357		0.553612	363977	0	5897	186	5897	2	3.01349
N170_acute_renal_failure_with_tubular_ne	CHEK2_ptv_and_missense	0.423593	0.715116	0.592342		0.553622	363977	0	5067	95	5067	2	1.32251
O12_gestational_pregnancy_induced_oedema	CHEK2_ptv_and_missense	-0.42151	0.711792	-0.592182		0.553729	363977	0	5067	201	5067	2	2.79816
I520_other_heart_disorders_in_bacterial_	CHEK2_ptv_and_missense	-0.13183	0.222617	-0.592182		0.553729	363977	0	5067	1673	5067	21	23.2902
K759_inflammatory_liver_disease_unspecif	RAD54L_ptv_and_missense	0.199564	0.337025	0.592133		0.553761	363977	0	5897	463	5897	9	7.50133
I871_compression_of_vein	DCLRE1A_ptv_and_missense	-0.245276	0.414234	-0.592119		0.553771	363977	0	12911	216	12911	6	7.66196
G405_special_epileptic_syndromes	TOP3A_ptv_and_missense	-0.597396	1.00909	-0.592012		0.553842	363977	0	8462	66	8462	1	1.53442
Q248_other_specified_congenital_malforma	CHEK2_ptv_and_missense	0.423319	0.715183	0.591903		0.553916	363977	0	5067	94	5067	2	1.30859
K040_pulpitis	TOP3A_ptv_and_missense	-0.595636	1.00635	-0.591879		0.553932	363977	0	8462	87	8462	1	2.02264
I511_rupture_of_chordae_tendineae_not_el	TOP3A_ptv_and_missense	-0.596305	1.00763	-0.59179		0.553991	363977	0	8462	76	8462	1	1.7669
D377_other_digestive_organs	CHEK2_ptv_and_missense	0.267399	0.451855	0.591781		0.553997	363977	0	5067	270	5067	5	3.75873
J80_adult_respiratory_distress_syndrome	DCLRE1A_ptv_and_missense	0.182483	0.308432	0.591648		0.554086	363977	0	12911	257	12911	11	9.11631
H432_crystalline_deposits_in_vitreous_bo	TOP3A_ptv_and_missense	0.301043	0.508845	0.591621		0.554104	363977	0	8462	132	8462	4	3.06883
K088_other_specified_disorders_of_teeth_	CHEK2_ptv_only	-0.265596	0.448948	-0.591595		0.554122	363977	0	2373	971	2373	5	6.33057
D509_iron_deficiency_anaemia_unspecified	TOP3A_ptv_and_missense	-0.036409	0.0615586	-0.591454		0.554216	363977	0	8462	12700	8462	282	295.259
K759_inflammatory_liver_disease_unspecif	CHEK2_ptv_only	0.297298	0.502968	0.591088		0.554461	363977	0	2373	463	2373	4	3.01859
srt_estimate_left	DCLRE1A_ptv_only	0.0160561	0.0271636		0.591089	0.554462	363977	246596	3827		1236
I444_left_anterior_fascicular_block	RAD54L_ptv_and_missense	0.423552	0.716594	0.591062		0.554479	363977	0	5897	80	5897	2	1.29613
M13_other_arthritis	RAD54L_ptv_and_missense	-0.031016	0.0524755	-0.591057		0.554482	363977	0	5897	25484	5897	407	412.881
B441_other_pulmonary_aspergillosis	CHEK2_ptv_only	0.420306	0.711164	0.591011		0.554513	363977	0	2373	214	2373	2	1.3952
I81_portal_vein_thrombosis	CHEK2_ptv_only	-0.592308	1.00223	-0.590988		0.554529	363977	0	2373	276	2373	1	1.79942
I221_subsequent_myocardial_infarction_of	DCLRE1A_ptv_and_missense	-0.299635	0.507091	-0.59089		0.554594	363977	0	12911	150	12911	4	5.3208
H948_other_specified_disorders_of_ear_in	CHEK2_ptv_only	-0.0900156	0.152373	-0.590759		0.554682	363977	0	2373	7155	2373	46	46.648
C96_other_and_unspecified_malignant_neop	RAD54L_ptv_and_missense	0.423068	0.716173	0.590735		0.554698	363977	0	5897	82	5897	2	1.32853
N709_salpingitis_and_oophoritis_unspecif	RAD54L_ptv_and_missense	0.243978	0.413074	0.590639		0.554762	363977	0	5897	292	5897	6	4.73086
H814_vertigo_of_central_origin	RAD54L_ptv_and_missense	0.345262	0.58458	0.590616		0.554777	363977	0	5897	130	5897	3	2.1062
H01_other_inflammation_of_eyelid	TOP3A_ptv_and_missense	0.0427432	0.0723786	0.59055		0.554822	363977	0	8462	8826	8462	207	205.193
J384_oedema_of_larynx	CHEK2_ptv_and_missense	0.298288	0.505106	0.590545		0.554825	363977	0	5067	216	5067	4	3.00698
I615_intracerebral_haemorrhage_intravent	RAD54L_ptv_and_missense	0.345101	0.584397	0.590525		0.554839	363977	0	5897	130	5897	3	2.1062
J14_pneumonia_due_to_haemophilus_influen	DCLRE1A_ptv_only	-0.592138	1.00318	-0.590259		0.555017	363977	0	3827	174	3827	1	1.82951
F84_pervasive_developmental_disorders	RAD54L_ptv_and_missense	0.298539	0.505784	0.59025		0.555023	363977	0	5897	187	5897	4	3.02969
N648_other_specified_disorders_of_breast	CHEK2_ptv_only	-0.34201	0.579645	-0.590034		0.555168	363977	0	2373	651	2373	3	4.24429
O14_gestational_pregnancy_induced_hypert	DCLRE1A_ptv_only	0.243232	0.412246	0.590017		0.55518	363977	0	3827	484	3827	6	5.08897
O019_hydatidiform_mole_unspecified	TOP3A_ptv_and_missense	-0.594514	1.00774	-0.589947		0.555226	363977	0	8462	77	8462	1	1.79015
I08_multiple_valve_diseases	DCLRE1A_ptv_only	0.0865515	0.146745	0.589808		0.555319	363977	0	3827	4224	3827	48	44.4128
L081_erythrasma	CHEK2_ptv_and_missense	0.422024	0.715529	0.589807		0.55532	363977	0	5067	95	5067	2	1.32251
K599_functional_intestinal_disorder_unsp	DCLRE1A_ptv_and_missense	0.167314	0.283691	0.589775		0.555341	363977	0	12911	311	12911	13	11.0318
F331_recurrent_depressive_disorder_curre	CHEK2_ptv_and_missense	-0.419132	0.710751	-0.589704		0.555389	363977	0	5067	214	5067	2	2.97914
L292_pruritus_vulvae	DCLRE1A_ptv_only	-0.198393	0.336503	-0.589573		0.555477	363977	0	3827	1042	3827	9	10.956
K628_other_specified_diseases_of_anus_an	RAD54L_ptv_and_missense	-0.0657657	0.111551	-0.589559		0.555486	363977	0	5897	5469	5897	83	88.6064
D124_descending_colon	DCLRE1A_ptv_only	-0.121451	0.206044	-0.589441		0.555565	363977	0	3827	2612	3827	24	27.4636
O244_diabetes_mellitus_arising_in_pregna	TOP3A_ptv_and_missense	0.226866	0.384895	0.589423		0.555578	363977	0	8462	257	8462	7	5.97492
M872_osteonecrosis_due_to_previous_traum	TOP3A_ptv_and_missense	-0.420343	0.713195	-0.58938		0.555606	363977	0	8462	133	8462	2	3.09208
I846_residual_haemorrhoidal_skin_tags	CHEK2_ptv_and_missense	0.0820473	0.139216	0.589352		0.555625	363977	0	5067	3522	5067	53	49.0305
G431_migraine_with_aura_classical_migrai	DCLRE1A_ptv_only	0.140517	0.238427	0.589351		0.555626	363977	0	3827	1488	3827	18	15.6454
E702_disorders_of_tyrosine_metabolism	DCLRE1A_ptv_and_missense	-0.0332177	0.0563689	-0.58929		0.555667	363977	0	12911	10463	12911	361	371.144
I802_phlebitis_and_thrombophlebitis_of_o	DCLRE1A_ptv_and_missense	0.0415852	0.0705765	0.589222		0.555712	363977	0	12911	5739	12911	213	203.574
C833_large_cell_diffuse_	DCLRE1A_ptv_and_missense	-0.106063	0.180017	-0.589182		0.555739	363977	0	12911	997	12911	32	35.3656
E039_hypothyroidism_unspecified	CHEK2_ptv_and_missense	-0.0340261	0.0577517	-0.589179		0.555741	363977	0	5067	24693	5067	336	343.756
N815_vaginal_enterocele	TOP3A_ptv_and_missense	0.134017	0.227473	0.589156		0.555757	363977	0	8462	791	8462	20	18.3897
M766_achilles_tendinitis	RAD54L_ptv_and_missense	-0.0714036	0.121204	-0.58912		0.555781	363977	0	5897	4694	5897	71	76.0502
L309_dermatitis_unspecified	RAD54L_ptv_and_missense	-0.0335329	0.0569227	-0.589097		0.555797	363977	0	5897	22668	5897	356	367.257
C799_secondary_malignant_neoplasm_unspec	DCLRE1A_ptv_only	0.158783	0.269657	0.588835		0.555972	363977	0	3827	1139	3827	14	11.9759
D037_melanoma_in_situ_of_lower_limb_incl	DCLRE1A_ptv_and_missense	0.166998	0.283631	0.588785		0.556006	363977	0	12911	310	12911	13	10.9963
M36_systemic_disorders_of_connective_tis	HROB_ptv_only	-0.306481	0.520534	-0.588783		0.556007	363977	0	200	10501	200	4	5.77014
J321_chronic_frontal_sinusitis	RAD54L_ptv_and_missense	-0.296387	0.503438	-0.588725		0.556046	363977	0	5897	330	5897	4	5.34652
C186_descending_colon	DCLRE1A_ptv_and_missense	0.173799	0.295222	0.588705		0.556059	363977	0	12911	285	12911	12	10.1095
M76_enthesopathies_of_lower_limb_excludi	CHEK2_ptv_only	0.0898172	0.152578	0.588665		0.556086	363977	0	2373	6045	2373	45	39.4112
C241_ampulla_of_vater	RAD54L_ptv_and_missense	-0.591424	1.00482	-0.588585		0.556139	363977	0	5897	109	5897	1	1.76597
M814_drug_induced_osteoporosis	DCLRE1A_ptv_and_missense	0.173778	0.295267	0.588546		0.556166	363977	0	12911	287	12911	12	10.1805
Q282_arteriovenous_malformation_of_cereb	TOP3A_ptv_and_missense	-0.419804	0.713331	-0.588513		0.556188	363977	0	8462	131	8462	2	3.04558
I200_unstable_angina	CHEK2_ptv_only	0.0946473	0.160846	0.588434		0.556241	363977	0	2373	5692	2373	40	37.1098
K25_gastric_ulcer	CHEK2_ptv_and_missense	0.0621819	0.105681	0.588395		0.556267	363977	0	5067	6416	5067	93	89.3185
M205_other_deformities_of_toe_s_acquired	TOP3A_ptv_and_missense	-0.0880992	0.149763	-0.588257		0.55636	363977	0	8462	2260	8462	46	52.5421
B372_candidiasis_of_skin_and_nail	CHEK2_ptv_only	-0.209376	0.35595	-0.588217		0.556387	363977	0	2373	1457	2373	8	9.49912
I50_heart_failure	DCLRE1A_ptv_and_missense	0.0307244	0.0522374	0.588169		0.556419	363977	0	12911	10991	12911	403	389.873
O692_labour_and_delivery_complicated_by_	RAD54L_ptv_and_missense	-0.41916	0.712776	-0.588066		0.556488	363977	0	5897	185	5897	2	2.99729
H02_other_disorders_of_eyelid	CHEK2_ptv_only	-0.0767539	0.130555	-0.587906		0.556595	363977	0	2373	9983	2373	61	65.0856
shbg	CHEK2_ptv_only	-0.0117939	0.020064		-0.587813	0.556658	363977	49098	2373		2047
M531_cervicobrachial_syndrome	RAD54L_ptv_and_missense	-0.590542	1.00476	-0.587744		0.556704	363977	0	5897	112	5897	1	1.81458
E70_disorders_of_aromatic_amino_acid_met	HROB_ptv_only	-0.305882	0.5205	-0.58767		0.556754	363977	0	200	10503	200	4	5.77124
F239_acute_and_transient_psychotic_disor	DCLRE1A_ptv_and_missense	0.245583	0.417968	0.587563		0.556826	363977	0	12911	134	12911	6	4.75325
M794_hypertrophy_of_infrapatellar_fat_pa	CHEK2_ptv_and_missense	-0.590072	1.00429	-0.587554		0.556832	363977	0	5067	125	5067	1	1.74015
H738_other_specified_disorders_of_tympan	RAD54L_ptv_and_missense	0.198015	0.337016	0.587553		0.556832	363977	0	5897	454	5897	9	7.35551
N76_other_inflammation_of_vagina_and_vul	DCLRE1A_ptv_only	-0.0950848	0.161865	-0.587434		0.556912	363977	0	3827	4243	3827	40	44.6126
I099_rheumatic_heart_disease_unspecified	TOP3A_ptv_and_missense	-0.592042	1.00786	-0.587423		0.556919	363977	0	8462	74	8462	1	1.72041
K570_diverticular_disease_of_small_intes	TOP3A_ptv_and_missense	-0.591682	1.0074	-0.587336		0.556978	363977	0	8462	77	8462	1	1.79015
I950_idiopathic_hypotension	DCLRE1A_ptv_and_missense	-0.42049	0.715936	-0.58733		0.556982	363977	0	12911	84	12911	2	2.97965
M704_prepatellar_bursitis	RAD54L_ptv_and_missense	0.100874	0.171775	0.587244		0.55704	363977	0	5897	1956	5897	35	31.6903
K62_other_diseases_of_anus_and_rectum	HROB_ptv_only	-0.149976	0.255401	-0.587216		0.557059	363977	0	200	36416	200	17	20.0101
H502_vertical_strabismus	RAD54L_ptv_and_missense	-0.589977	1.00471	-0.587213		0.557061	363977	0	5897	110	5897	1	1.78217
hls_reticulocyte_pct	DCLRE1A_ptv_only	0.00972304	0.0165668		0.586901	0.557271	363977	16363	3827		3656
M70_soft_tissue_disorders_related_to_use	TOP3A_ptv_and_missense	0.0364353	0.0620858	0.586854		0.557302	363977	0	8462	12418	8462	285	288.703
Q612_polycystic_kidney_adult_type	RAD54L_ptv_and_missense	-0.417278	0.711066	-0.586834		0.557315	363977	0	5897	189	5897	2	3.0621
O438_other_placental_disorders	RAD54L_ptv_and_missense	-0.590438	1.00627	-0.586759		0.557365	363977	0	5897	109	5897	1	1.76597
Q675_congenital_deformity_of_spine	RAD54L_ptv_and_missense	0.420053	0.715996	0.58667		0.557426	363977	0	5897	84	5897	2	1.36093
H579_disorder_of_eye_and_adnexa_unspecif	CHEK2_ptv_and_missense	0.144064	0.24557	0.586652		0.557437	363977	0	5067	1029	5067	17	14.3249
K515_mucosal_proctocolitis	RAD54L_ptv_and_missense	-0.417139	0.711111	-0.586603		0.557471	363977	0	5897	187	5897	2	3.02969
D591_other_autoimmune_haemolytic_anaemia	CHEK2_ptv_and_missense	0.3422	0.583395	0.586567		0.557495	363977	0	5067	158	5067	3	2.19955
K011_impacted_teeth	TOP3A_ptv_and_missense	0.0844799	0.144025	0.586565		0.557496	363977	0	8462	2018	8462	50	46.9159
G99_other_disorders_of_nervous_system_in	DCLRE1A_ptv_only	0.0749465	0.127797	0.586449		0.557574	363977	0	3827	5637	3827	64	59.2697
platelet_dist_width	DCLRE1A_ptv_only	0.00946673	0.016143		0.586431	0.557587	363977	10448	3827		3718
M797_fibromyalgia	DCLRE1A_ptv_only	0.0941117	0.160514	0.586314		0.557665	363977	0	3827	3502	3827	40	36.8214
J981_pulmonary_collapse	TOP3A_ptv_and_missense	-0.0586783	0.100088	-0.586268		0.557695	363977	0	8462	4731	8462	104	109.99
M651_other_infective_teno_synovitis	RAD54L_ptv_and_missense	-0.589042	1.00473	-0.586266		0.557697	363977	0	5897	110	5897	1	1.78217
M329_systemic_lupus_erythematosus_unspec	TOP3A_ptv_and_missense	-0.197757	0.337331	-0.58624		0.557714	363977	0	8462	462	8462	9	10.7409
A368_other_diphtheria	CHEK2_ptv_only	0.197798	0.337428	0.586195		0.557745	363977	0	2373	1141	2373	9	7.43891
L290_pruritus_ani	CHEK2_ptv_only	-0.1089	0.18578	-0.586179		0.557755	363977	0	2373	4886	2373	30	31.855
F509_eating_disorder_unspecified	DCLRE1A_ptv_only	0.418321	0.713756	0.586085		0.557818	363977	0	3827	127	3827	2	1.33533
M750_adhesive_capsulitis_of_shoulder	CHEK2_ptv_and_missense	0.0550796	0.0939947	0.585987		0.557885	363977	0	5067	8128	5067	120	113.152
J440_chronic_obstructive_pulmonary_disea	RAD54L_ptv_and_missense	-0.0717575	0.122519	-0.585683		0.558089	363977	0	5897	4537	5897	69	73.5065
C66_malignant_neoplasm_of_ureter	TOP3A_ptv_and_missense	0.26625	0.45464	0.585629		0.558125	363977	0	8462	175	8462	5	4.06853
F40_phobic_anxiety_disorders	TOP3A_ptv_and_missense	0.0735307	0.125578	0.585538		0.558186	363977	0	8462	2794	8462	66	64.9569
K580_irritable_bowel_syndrome_with_diarr	CHEK2_ptv_only	-0.293773	0.501863	-0.585364		0.558303	363977	0	2373	819	2373	4	5.33959
gamma_glutamyltransferase	DCLRE1A_ptv_and_missense	-0.00498909	0.00852393		-0.585304	0.558344	363977	16907	12911		12316
L570_actinic_keratosis	DCLRE1A_ptv_and_missense	-0.0266916	0.0456041	-0.585291		0.558352	363977	0	12911	15829	12911	558	561.487
G628_other_specified_polyneuropathies	DCLRE1A_ptv_only	-0.339378	0.579937	-0.585197		0.558415	363977	0	3827	398	3827	3	4.18473
M368_systemic_disorders_of_connective_ti	HROB_ptv_only	-0.304629	0.520595	-0.585155		0.558443	363977	0	200	10483	200	4	5.76025
O34_maternal_care_for_known_or_suspected	DCLRE1A_ptv_and_missense	-0.0913806	0.156174	-0.58512		0.558467	363977	0	12911	1380	12911	44	48.9514
H46_optic_neuritis	TOP3A_ptv_and_missense	-0.197365	0.337365	-0.585018		0.558535	363977	0	8462	461	8462	9	10.7177
B96_other_bacterial_agents_as_the_cause_	DCLRE1A_ptv_only	0.0530697	0.0907271	0.584938		0.558589	363977	0	3827	11755	3827	128	123.597
D529_folate_deficiency_anaemia_unspecifi	TOP3A_ptv_and_missense	-0.178598	0.305351	-0.584893		0.55862	363977	0	8462	539	8462	11	12.5311
M544_lumbago_with_sciatica	HROB_ptv_only	-0.587951	1.00535	-0.584822		0.558667	363977	0	200	3473	200	1	1.90836
H192_keratitis_and_keratoconjunctivitis_	CHEK2_ptv_and_missense	0.164153	0.280731	0.584734		0.558726	363977	0	5067	762	5067	13	10.608
I351_aortic_valve_insufficiency	RAD54L_ptv_and_missense	0.108134	0.184977	0.584583		0.558828	363977	0	5897	1644	5897	30	26.6354
H94_other_disorders_of_ear_in_diseases_c	DCLRE1A_ptv_only	0.0675751	0.115605	0.584535		0.558861	363977	0	3827	7172	3827	81	75.4093
M938_other_specified_osteochondropathies	DCLRE1A_ptv_and_missense	0.267843	0.458285	0.584447		0.55892	363977	0	12911	107	12911	5	3.79551
D229_melanocytic_naevi_unspecified	RAD54L_ptv_and_missense	-0.0516981	0.0884572	-0.584442		0.558923	363977	0	5897	9002	5897	139	145.847
F819_developmental_disorder_of_scholasti	TOP3A_ptv_and_missense	-0.26429	0.452272	-0.584361		0.558978	363977	0	8462	268	8462	5	6.23066
G52_disorders_of_other_cranial_nerves	CHEK2_ptv_and_missense	0.341017	0.583576	0.584357		0.55898	363977	0	5067	153	5067	3	2.12995
D758_other_specified_diseases_of_blood_a	CHEK2_ptv_only	-0.293436	0.502161	-0.584345		0.558988	363977	0	2373	802	2373	4	5.22875
C180_caecum	DCLRE1A_ptv_and_missense	0.0933244	0.159722	0.584292		0.559024	363977	0	12911	1050	12911	41	37.2456
L65_other_nonscarring_hair_loss	HROB_ptv_only	-0.588713	1.00759	-0.584278		0.559033	363977	0	200	2884	200	1	1.58472
H331_retinoschisis_and_retinal_cysts	CHEK2_ptv_only	0.339421	0.580935	0.584267		0.55904	363977	0	2373	313	2373	3	2.04065
H010_blepharitis	CHEK2_ptv_only	-0.0856486	0.146601	-0.584229		0.559066	363977	0	2373	7961	2373	49	51.9029
I340_mitral_valve_insufficiency	DCLRE1A_ptv_only	0.082306	0.140892	0.584178		0.5591	363977	0	3827	4587	3827	52	48.2296
Q549_hypospadias_unspecified	DCLRE1A_ptv_only	0.416781	0.713488	0.584145		0.559122	363977	0	3827	125	3827	2	1.3143
N31_neuromuscular_dysfunction_of_bladder	RAD54L_ptv_and_missense	-0.0806747	0.138134	-0.58403		0.5592	363977	0	5897	3608	5897	54	58.4553
D177_benign_lipomatous_neoplasm_of_other	DCLRE1A_ptv_only	-0.293257	0.502261	-0.583873		0.559306	363977	0	3827	517	3827	4	5.43595
basal_metabolic_rate	CHEK2_ptv_only	0.00782014	0.0133945		0.583833	0.559333	363977	6347	2373		2326
K227_barrett_s_oesophagus	RAD54L_ptv_and_missense	0.063088	0.108071	0.583767		0.559377	363977	0	5897	5114	5897	89	82.8548
K14_diseases_of_tongue	DCLRE1A_ptv_and_missense	0.0565677	0.0969103	0.583711		0.559415	363977	0	12911	2995	12911	112	106.239
M763_iliotibial_band_syndrome	DCLRE1A_ptv_and_missense	0.225813	0.386867	0.583697		0.559424	363977	0	12911	160	12911	7	5.67552
I672_cerebral_atherosclerosis	DCLRE1A_ptv_only	0.208139	0.356596	0.583684		0.559433	363977	0	3827	612	3827	8	6.43481
M791_myalgia	DCLRE1A_ptv_and_missense	-0.0410626	0.0703563	-0.583638		0.559464	363977	0	12911	6322	12911	217	224.254
M759_shoulder_lesion_unspecified	DCLRE1A_ptv_and_missense	-0.34142	0.585117	-0.583508		0.559552	363977	0	12911	116	12911	3	4.11475
C541_endometrium	TOP3A_ptv_and_missense	0.0907603	0.155547	0.583493		0.559562	363977	0	8462	1785	8462	43	41.499
O757_vaginal_delivery_following_previous	CHEK2_ptv_and_missense	0.34234	0.586724	0.583477		0.559572	363977	0	5067	139	5067	3	1.93505
H278_other_specified_disorders_of_lens	RAD54L_ptv_and_missense	0.295294	0.506117	0.58345		0.55959	363977	0	5897	178	5897	4	2.88388
K430_ventral_hernia_with_obstruction_wit	RAD54L_ptv_and_missense	-0.29364	0.503328	-0.583397		0.559626	363977	0	5897	326	5897	4	5.28171
I880_nonspecific_mesenteric_lymphadeniti	DCLRE1A_ptv_and_missense	0.210949	0.361638	0.583314		0.559682	363977	0	12911	190	12911	8	6.73968
H357_separation_of_retinal_layers	DCLRE1A_ptv_only	-0.338264	0.579932	-0.583283		0.559703	363977	0	3827	406	3827	3	4.26885
M809_unspecified_osteoporosis_with_patho	CHEK2_ptv_and_missense	-0.157265	0.269661	-0.583196		0.559761	363977	0	5067	1184	5067	14	16.4827
L405_arthropathic_psoriasis	RAD54L_ptv_and_missense	0.117943	0.202312	0.582977		0.559909	363977	0	5897	1396	5897	25	22.6174
O23_infections_of_genito_urinary_tract_i	CHEK2_ptv_only	-0.58547	1.00452	-0.582834		0.560005	363977	0	2373	257	2373	1	1.67555
H357_separation_of_retinal_layers	CHEK2_ptv_and_missense	0.222527	0.381812	0.582818		0.560016	363977	0	5067	406	5067	7	5.65201
K294_chronic_atrophic_gastritis	CHEK2_ptv_and_missense	-0.239475	0.410907	-0.582798		0.56003	363977	0	5067	568	5067	6	7.90725
I608_other_subarachnoid_haemorrhage	DCLRE1A_ptv_and_missense	0.298431	0.51217	0.582679		0.560109	363977	0	12911	87	12911	4	3.08607
M242_disorder_of_ligament	TOP3A_ptv_and_missense	0.158255	0.271633	0.582607		0.560158	363977	0	8462	522	8462	14	12.1358
I270_primary_pulmonary_hypertension	CHEK2_ptv_and_missense	-0.239364	0.410961	-0.582449		0.560264	363977	0	5067	549	5067	6	7.64274
G05_encephalitis_myelitis_and_encephalom	RAD54L_ptv_and_missense	-0.585087	1.00462	-0.582399		0.560298	363977	0	5897	112	5897	1	1.81458
H342_other_retinal_artery_occlusions	DCLRE1A_ptv_and_missense	0.16519	0.283655	0.582364		0.560321	363977	0	12911	310	12911	13	10.9963
K402_bilateral_inguinal_hernia_without_o	DCLRE1A_ptv_only	0.123063	0.21133	0.582324		0.560349	363977	0	3827	1902	3827	23	19.9984
C446_skin_of_upper_limb_including_should	CHEK2_ptv_only	0.134923	0.231703	0.582311		0.560357	363977	0	2373	2552	2373	19	16.6381
Q140_congenital_malformation_of_vitreous	TOP3A_ptv_and_missense	-0.586342	1.00729	-0.582096		0.560502	363977	0	8462	81	8462	1	1.88315
N433_hydrocele_unspecified	CHEK2_ptv_only	0.139133	0.239023	0.582092		0.560504	363977	0	2373	2360	2373	18	15.3864
M331_other_dermatomyositis	TOP3A_ptv_and_missense	-0.586383	1.00787	-0.581803		0.5607	363977	0	8462	73	8462	1	1.69716
C43_malignant_melanoma_of_skin	DCLRE1A_ptv_and_missense	0.0466297	0.0801543	0.581749		0.560735	363977	0	12911	4397	12911	164	155.97
O33_maternal_care_for_known_or_suspected	TOP3A_ptv_and_missense	0.419714	0.721588	0.581653		0.5608	363977	0	8462	62	8462	2	1.44142
E743_other_disorders_of_intestinal_carbo	DCLRE1A_ptv_only	0.338634	0.582262	0.581583		0.560848	363977	0	3827	205	3827	3	2.15545
M191_posttraumatic_arthrosis_of_other_jo	CHEK2_ptv_and_missense	0.221956	0.381674	0.581532		0.560882	363977	0	5067	409	5067	7	5.69377
J679_hypersensitivity_pneumonitis_due_to	CHEK2_ptv_and_missense	-0.583959	1.00419	-0.581524		0.560887	363977	0	5067	130	5067	1	1.80976
J990_rheumatoid_lung_disease	DCLRE1A_ptv_only	-0.176905	0.304219	-0.581507		0.560899	363977	0	3827	1250	3827	11	13.143
O87_venous_complications_in_the_puerperi	CHEK2_ptv_and_missense	-0.58439	1.00498	-0.581495		0.560907	363977	0	5067	124	5067	1	1.72623
K914_colostomy_and_enterostomy_malfuncti	DCLRE1A_ptv_only	-0.238581	0.410383	-0.581362		0.560996	363977	0	3827	727	3827	6	7.64397
N31_neuromuscular_dysfunction_of_bladder	CHEK2_ptv_only	0.115435	0.198598	0.581249		0.561072	363977	0	2373	3608	2373	26	23.5229
Q140_congenital_malformation_of_vitreous	RAD54L_ptv_and_missense	0.416564	0.716784	0.581157		0.561135	363977	0	5897	81	5897	2	1.31233
Q796_ehlers_danlos_syndrome	RAD54L_ptv_and_missense	-0.583901	1.00481	-0.581107		0.561168	363977	0	5897	110	5897	1	1.78217
N951_menopausal_and_female_climacteric_s	CHEK2_ptv_and_missense	-0.0519116	0.0893428	-0.581039		0.561214	363977	0	5067	10278	5067	143	143.082
I878_other_specified_disorders_of_veins	DCLRE1A_ptv_only	-0.336938	0.57996	-0.580967		0.561263	363977	0	3827	405	3827	3	4.25833
A03_shigellosis	DCLRE1A_ptv_only	-0.582825	1.00333	-0.58089		0.561315	363977	0	3827	172	3827	1	1.80848
E702_disorders_of_tyrosine_metabolism	HROB_ptv_only	-0.302425	0.520648	-0.580863		0.561333	363977	0	200	10463	200	4	5.74926
J05_acute_obstructive_laryngitis_croup_a	CHEK2_ptv_and_missense	-0.583251	1.00413	-0.580851		0.561341	363977	0	5067	131	5067	1	1.82368
O698_labour_and_delivery_complicated_by_	CHEK2_ptv_and_missense	0.417142	0.718361	0.580686		0.561452	363977	0	5067	88	5067	2	1.22507
G911_obstructive_hydrocephalus	RAD54L_ptv_and_missense	-0.583453	1.00477	-0.580681		0.561456	363977	0	5897	109	5897	1	1.76597
pulse_rate_automated	CHEK2_ptv_and_missense	0.00836766	0.0144149		0.580485	0.561588	363977	23903	5067		4826
G562_lesion_of_ulnar_nerve	CHEK2_ptv_and_missense	-0.112842	0.194399	-0.580464		0.561602	363977	0	5067	2137	5067	27	29.7496
cystatin_c	DCLRE1A_ptv_and_missense	-0.00478136	0.00823909		-0.580326	0.561695	363977	16755	12911		12323
C02_malignant_neoplasm_of_other_and_unsp	TOP3A_ptv_and_missense	0.186703	0.321792	0.580197		0.561781	363977	0	8462	344	8462	10	7.99756
A60_anogenital_herpesviral_herpes_simple	CHEK2_ptv_and_missense	-0.176641	0.304469	-0.580161		0.561806	363977	0	5067	906	5067	11	12.6126
H311_choroidal_degeneration	DCLRE1A_ptv_and_missense	-0.415219	0.715892	-0.580003		0.561912	363977	0	12911	84	12911	2	2.97965
E788_other_disorders_of_lipoprotein_meta	DCLRE1A_ptv_and_missense	-0.1635	0.28191	-0.57997		0.561935	363977	0	12911	429	12911	13	15.2175
I634_cerebral_infarction_due_to_embolism	RAD54L_ptv_and_missense	-0.337011	0.581179	-0.579876		0.561999	363977	0	5897	251	5897	3	4.06659
K602_anal_fissure_unspecified	DCLRE1A_ptv_only	0.0756031	0.130475	0.579444		0.56229	363977	0	3827	5402	3827	61	56.7988
N12_tubulo_interstitial_nephritis_not_sp	DCLRE1A_ptv_only	0.127627	0.220314	0.579298		0.562388	363977	0	3827	1775	3827	21	18.6631
N842_polyp_of_vagina	TOP3A_ptv_and_missense	-0.292494	0.504993	-0.579204		0.562451	363977	0	8462	238	8462	4	5.5332
B34_viral_infection_of_unspecified_site	HROB_ptv_only	-0.265819	0.45902	-0.579101		0.562521	363977	0	200	12104	200	5	6.65097
J939_pneumothorax_unspecified	TOP3A_ptv_and_missense	0.09441	0.163054	0.579012		0.562581	363977	0	8462	1484	8462	39	34.5011
E505_vitamin_a_deficiency_with_night_bli	CHEK2_ptv_and_missense	-0.41167	0.711004	-0.578998		0.56259	363977	0	5067	213	5067	2	2.96522
I672_cerebral_atherosclerosis	RAD54L_ptv_and_missense	0.169125	0.292104	0.578988		0.562597	363977	0	5897	612	5897	12	9.91536
I470_reentry_ventricular_arrhythmia	TOP3A_ptv_and_missense	-0.582926	1.00688	-0.578946		0.562626	363977	0	8462	81	8462	1	1.88315
I32_pericarditis_in_diseases_classified_	DCLRE1A_ptv_only	0.41296	0.713512	0.57877		0.562744	363977	0	3827	134	3827	2	1.40893
G99_other_disorders_of_nervous_system_in	DCLRE1A_ptv_and_missense	0.041539	0.0717809	0.578692		0.562797	363977	0	12911	5637	12911	208	199.956
B880_other_acariasis	TOP3A_ptv_and_missense	0.18604	0.321548	0.578576		0.562875	363977	0	8462	383	8462	10	8.90426
M658_other_synovitis_and_tenosynovitis	CHEK2_ptv_only	-0.168341	0.291015	-0.578462		0.562952	363977	0	2373	2101	2373	12	13.6978
M051_rheumatoid_lung_disease	DCLRE1A_ptv_only	-0.175927	0.304218	-0.578293		0.563066	363977	0	3827	1249	3827	11	13.1325
C779_lymph_node_unspecified	DCLRE1A_ptv_and_missense	-0.107495	0.185886	-0.578281		0.563074	363977	0	12911	935	12911	30	33.1663
H210_hyphaema	CHEK2_ptv_and_missense	-0.410976	0.710823	-0.57817		0.563149	363977	0	5067	215	5067	2	2.99306
C260_intestinal_tract_part_unspecified	TOP3A_ptv_and_missense	0.163016	0.282007	0.578055		0.563227	363977	0	8462	477	8462	13	11.0896
P75_meconium_ileus	CHEK2_ptv_and_missense	0.238631	0.412824	0.578046		0.563233	363977	0	5067	334	5067	6	4.64968
M91_juvenile_osteochondrosis_of_hip_and_	CHEK2_ptv_and_missense	0.337186	0.583387	0.57798		0.563278	363977	0	5067	159	5067	3	2.21347
C448_overlapping_lesion_of_skin	CHEK2_ptv_and_missense	-0.580284	1.00426	-0.577823		0.563384	363977	0	5067	132	5067	1	1.8376
I342_nonrheumatic_mitral_valve_stenosis	TOP3A_ptv_and_missense	-0.582195	1.00765	-0.577776		0.563416	363977	0	8462	76	8462	1	1.7669
M160_primary_coxarthrosis_bilateral	DCLRE1A_ptv_and_missense	-0.115341	0.199673	-0.57765		0.563501	363977	0	12911	813	12911	26	28.8388
O441_placenta_praevia_with_haemorrhage	CHEK2_ptv_and_missense	-0.580643	1.00519	-0.577645		0.563504	363977	0	5067	123	5067	1	1.71231
G900_idiopathic_peripheral_autonomic_neu	DCLRE1A_ptv_only	0.411946	0.71318	0.577618		0.563522	363977	0	3827	131	3827	2	1.37739
Q44_congenital_malformations_of_gallblad	DCLRE1A_ptv_only	0.336226	0.582097	0.577613		0.563526	363977	0	3827	207	3827	3	2.17648
C831_small_cleaved_cell_diffuse_	CHEK2_ptv_and_missense	0.412983	0.715046	0.577562		0.56356	363977	0	5067	97	5067	2	1.35036
G25_other_extrapyramidal_and_movement_di	RAD54L_ptv_and_missense	-0.0770588	0.13343	-0.577521		0.563588	363977	0	5897	3822	5897	58	61.9224
L033_cellulitis_of_trunk	DCLRE1A_ptv_and_missense	-0.0966959	0.167446	-0.577475		0.563618	363977	0	12911	1144	12911	37	40.58
C340_main_bronchus	TOP3A_ptv_and_missense	0.207796	0.359968	0.577261		0.563763	363977	0	8462	267	8462	8	6.20741
H260_infantile_juvenile_and_presenile_ca	TOP3A_ptv_and_missense	-0.581235	1.0069	-0.577251		0.56377	363977	0	8462	81	8462	1	1.88315
K601_chronic_anal_fissure	TOP3A_ptv_and_missense	-0.156184	0.270573	-0.577235		0.563781	363977	0	8462	703	8462	14	16.3439
D728_other_specified_disorders_of_white_	RAD54L_ptv_and_missense	0.14164	0.245385	0.577213		0.563795	363977	0	5897	920	5897	17	14.9054
D045_skin_of_trunk	CHEK2_ptv_and_missense	-0.33507	0.580553	-0.577157		0.563833	363977	0	5067	306	5067	3	4.25989
G589_mononeuropathy_unspecified	CHEK2_ptv_and_missense	0.220309	0.381722	0.577145		0.563841	363977	0	5067	411	5067	7	5.72162
G737_myopathy_other_diseases_classified_	CHEK2_ptv_and_missense	-0.335316	0.581173	-0.576966		0.563963	363977	0	5067	296	5067	3	4.12068
A520_cardiovascular_syphilis	DCLRE1A_ptv_and_missense	-0.0560397	0.0971407	-0.576892		0.564012	363977	0	12911	3367	12911	115	119.434
N44_torsion_of_testis	TOP3A_ptv_and_missense	-0.33677	0.583824	-0.576834		0.564051	363977	0	8462	172	8462	3	3.99878
K591_functional_diarrhoea	DCLRE1A_ptv_only	-0.409428	0.709909	-0.576733		0.56412	363977	0	3827	288	3827	2	3.02815
H000_hordeolum_and_other_deep_inflammati	DCLRE1A_ptv_and_missense	-0.0463431	0.0803981	-0.576421		0.564331	363977	0	12911	4843	12911	165	171.791
O709_perineal_laceration_during_delivery	CHEK2_ptv_and_missense	-0.412087	0.714999	-0.576347		0.564381	363977	0	5067	180	5067	2	2.50582
N37_urethral_disorders_in_diseases_class	DCLRE1A_ptv_only	0.0829526	0.143949	0.576264		0.564437	363977	0	3827	4561	3827	51	47.9562
testosterone	DCLRE1A_ptv_and_missense	0.00335865	0.00582852		0.576244	0.56445	363977	49475	12911		11091
H21_other_disorders_of_iris_and_ciliary_	DCLRE1A_ptv_only	-0.204834	0.355642	-0.575954		0.564646	363977	0	3827	926	3827	8	9.73633
G47_sleep_disorders	CHEK2_ptv_only	-0.0592827	0.102945	-0.575867		0.564705	363977	0	2373	16061	2373	101	104.712
N342_other_urethritis	DCLRE1A_ptv_only	0.259637	0.450886	0.575837		0.564726	363977	0	3827	371	3827	5	3.90084
K108_other_specified_diseases_of_jaws	CHEK2_ptv_and_missense	-0.167684	0.291209	-0.57582		0.564737	363977	0	5067	985	5067	12	13.7124
E279_disorder_of_adrenal_gland_unspecifi	RAD54L_ptv_and_missense	-0.409432	0.711148	-0.575734		0.564795	363977	0	5897	185	5897	2	2.99729
J181_lobar_pneumonia_unspecified	TOP3A_ptv_and_missense	0.0360321	0.0626099	0.575502		0.564952	363977	0	8462	11349	8462	274	263.85
D500_iron_deficiency_anaemia_secondary_t	CHEK2_ptv_only	0.236337	0.410677	0.575481		0.564966	363977	0	2373	732	2373	6	4.77238
K594_anal_spasm	RAD54L_ptv_and_missense	-0.23674	0.41138	-0.575479		0.564967	363977	0	5897	463	5897	6	7.50133
K564_other_impaction_of_intestine	DCLRE1A_ptv_and_missense	0.125367	0.217857	0.575457		0.564983	363977	0	12911	550	12911	22	19.5096
L728_other_follicular_cysts_of_skin_and_	DCLRE1A_ptv_only	-0.577275	1.00327	-0.575393		0.565025	363977	0	3827	170	3827	1	1.78745
I635_cerebral_infarction_due_to_unspecif	DCLRE1A_ptv_only	0.150029	0.260833	0.57519		0.565163	363977	0	3827	1246	3827	15	13.1009
A809_acute_poliomyelitis_unspecified	DCLRE1A_ptv_and_missense	-0.291659	0.507073	-0.575182		0.565168	363977	0	12911	150	12911	4	5.3208
N814_uterovaginal_prolapse_unspecified	CHEK2_ptv_and_missense	0.088551	0.153994	0.57503		0.565271	363977	0	5067	2890	5067	44	40.2323
C436_malignant_melanoma_of_upper_limb_in	DCLRE1A_ptv_only	-0.192755	0.335274	-0.574917		0.565348	363977	0	3827	1028	3827	9	10.8088
N926_irregular_menstruation_unspecified	TOP3A_ptv_and_missense	-0.0510476	0.0887917	-0.574914		0.56535	363977	0	8462	6681	8462	140	155.325
M94_other_disorders_of_cartilage	CHEK2_ptv_only	-0.136864	0.238068	-0.574896		0.565362	363977	0	2373	3057	2373	18	19.9305
O471_false_labour_at_or_after_37_complet	DCLRE1A_ptv_and_missense	-0.142932	0.248646	-0.57484		0.5654	363977	0	12911	564	12911	17	20.0062
I82_other_venous_embolism_and_thrombosis	RAD54L_ptv_and_missense	0.145287	0.252785	0.574747		0.565462	363977	0	5897	854	5897	16	13.8361
M50_cervical_disk_disorders	HROB_ptv_only	-0.576555	1.00333	-0.574643		0.565532	363977	0	200	3400	200	1	1.86825
N312_flaccid_neuropathic_bladder_not_els	TOP3A_ptv_and_missense	-0.290483	0.505528	-0.574614		0.565553	363977	0	8462	216	8462	4	5.02172
M751_rotator_cuff_syndrome	TOP3A_ptv_and_missense	-0.0406736	0.0707856	-0.574603		0.56556	363977	0	8462	9839	8462	212	228.744
G978_other_postprocedural_disorders_of_n	RAD54L_ptv_and_missense	-0.577361	1.0048	-0.574601		0.565561	363977	0	5897	108	5897	1	1.74977
K31_other_diseases_of_stomach_and_duoden	CHEK2_ptv_only	0.0638914	0.11122	0.574459		0.565657	363977	0	2373	12246	2373	85	79.8395
E854_organ_limited_amyloidosis	CHEK2_ptv_and_missense	-0.408214	0.710757	-0.574337		0.56574	363977	0	5067	218	5067	2	3.03482
N925_other_specified_irregular_menstruat	DCLRE1A_ptv_and_missense	0.222279	0.387019	0.574336		0.565741	363977	0	12911	158	12911	7	5.60458
H21_other_disorders_of_iris_and_ciliary_	CHEK2_ptv_and_missense	-0.174492	0.303826	-0.574316		0.565754	363977	0	5067	926	5067	11	12.891
M230_cystic_meniscus	CHEK2_ptv_only	-0.57555	1.00223	-0.574269		0.565786	363977	0	2373	260	2373	1	1.69511
B350_tinea_barbae_and_tinea_capitis	DCLRE1A_ptv_and_missense	-0.260579	0.453771	-0.574253		0.565797	363977	0	12911	182	12911	5	6.45591
I798_other_disorders_of_arteries_arterio	DCLRE1A_ptv_only	-0.258857	0.450797	-0.574221		0.565818	363977	0	3827	625	3827	5	6.5715
K64_haemorrhoids_and_perianal_venous_thr	HROB_ptv_only	0.14576	0.253852	0.574192		0.565838	363977	0	200	30347	200	18	16.6752
J011_acute_frontal_sinusitis	RAD54L_ptv_and_missense	-0.17468	0.30433	-0.573982		0.56598	363977	0	5897	803	5897	11	13.0099
I738_other_specified_peripheral_vascular	CHEK2_ptv_only	0.333436	0.581159	0.573742		0.566142	363977	0	2373	322	2373	3	2.09932
C791_secondary_malignant_neoplasm_of_bla	DCLRE1A_ptv_only	0.409156	0.713144	0.573736		0.566147	363977	0	3827	128	3827	2	1.34584
M95_other_acquired_deformities_of_muscul	DCLRE1A_ptv_and_missense	-0.0796952	0.138917	-0.57369		0.566178	363977	0	12911	1660	12911	54	58.8836
O46_antepartum_haemorrhage_not_elsewhere	CHEK2_ptv_only	-0.334164	0.582534	-0.573639		0.566212	363977	0	2373	606	2373	3	3.9509
I635_cerebral_infarction_due_to_unspecif	TOP3A_ptv_and_missense	-0.114169	0.19906	-0.573539		0.566279	363977	0	8462	1246	8462	26	28.9679
N04_nephrotic_syndrome	TOP3A_ptv_and_missense	-0.23675	0.412797	-0.573527		0.566288	363977	0	8462	320	8462	6	7.43959
I88_nonspecific_lymphadenitis	RAD54L_ptv_and_missense	0.205018	0.357514	0.573454		0.566338	363977	0	5897	412	5897	8	6.67505
D28_benign_neoplasm_of_other_and_unspeci	TOP3A_ptv_and_missense	0.206153	0.359513	0.573424		0.566358	363977	0	8462	287	8462	8	6.67238
cystatin_c	RAD54L_ptv_and_missense	-0.00692832	0.0120832		-0.573387	0.566383	363977	16755	5897		5615
H900_conductive_hearing_loss_bilateral	DCLRE1A_ptv_only	0.408838	0.71304	0.573374		0.566392	363977	0	3827	131	3827	2	1.37739
B251_cytomegaloviral_hepatitis	DCLRE1A_ptv_and_missense	-0.237609	0.414421	-0.573351		0.566407	363977	0	12911	214	12911	6	7.59101
D131_stomach	DCLRE1A_ptv_only	0.160414	0.279796	0.573324		0.566426	363977	0	3827	1064	3827	13	11.1873
K297_gastritis_unspecified	HROB_ptv_only	-0.186739	0.325808	-0.573155		0.56654	363977	0	200	22558	200	10	12.3953
M439_deforming_dorsopathy_unspecified	RAD54L_ptv_and_missense	0.289837	0.505865	0.572954		0.566676	363977	0	5897	183	5897	4	2.96489
E260_primary_hyperaldosteronism	TOP3A_ptv_and_missense	0.336499	0.587419	0.572842		0.566752	363977	0	8462	99	8462	3	2.30162
M18_arthrosis_of_first_carpometacarpal_j	HROB_ptv_only	0.408193	0.712692	0.572748		0.566816	363977	0	200	2336	200	2	1.2836
N90_other_noninflammatory_disorders_of_v	CHEK2_ptv_and_missense	0.0667109	0.116477	0.57274		0.566821	363977	0	5067	5072	5067	78	70.6084
H111_conjunctival_degenerations_and_depo	RAD54L_ptv_and_missense	0.204819	0.357648	0.572682		0.56686	363977	0	5897	405	5897	8	6.56164
K528_other_specified_non_infective_gastr	RAD54L_ptv_and_missense	0.123543	0.21578	0.572542		0.566955	363977	0	5897	1191	5897	22	19.2961
H905_sensorineural_hearing_loss_unspecif	CHEK2_ptv_only	-0.136427	0.238288	-0.572531		0.566963	363977	0	2373	3150	2373	18	20.5369
I129_hypertensive_renal_disease_without_	CHEK2_ptv_only	-0.573766	1.00225	-0.572479		0.566998	363977	0	2373	284	2373	1	1.85158
K073_anomalies_of_tooth_position	CHEK2_ptv_only	-0.573742	1.00221	-0.572477		0.566999	363977	0	2373	261	2373	1	1.70163
N02_recurrent_and_persistent_haematuria	TOP3A_ptv_and_missense	0.108257	0.189122	0.572421		0.567037	363977	0	8462	1051	8462	29	24.4344
B379_candidiasis_unspecified	RAD54L_ptv_and_missense	0.0545516	0.095321	0.572294		0.567123	363977	0	5897	7021	5897	119	113.751
D371_stomach	DCLRE1A_ptv_only	-0.574126	1.00325	-0.572265		0.567143	363977	0	3827	169	3827	1	1.77693
K220_achalasia_of_cardia	RAD54L_ptv_and_missense	-0.332466	0.580981	-0.572249		0.567153	363977	0	5897	255	5897	3	4.1314
O32_maternal_care_for_known_or_suspected	CHEK2_ptv_and_missense	-0.145468	0.254229	-0.572193		0.567191	363977	0	5067	1247	5067	16	17.3597
H27_other_disorders_of_lens	RAD54L_ptv_and_missense	0.192871	0.337099	0.572151		0.56722	363977	0	5897	452	5897	9	7.32311
K76_other_diseases_of_liver	DCLRE1A_ptv_and_missense	0.0325094	0.0568274	0.572073		0.567272	363977	0	12911	9100	12911	331	322.795
C778_lymph_nodes_of_multiple_regions	DCLRE1A_ptv_only	-0.573919	1.00324	-0.572064		0.567278	363977	0	3827	170	3827	1	1.78745
F00_dementia_in_alzheimer_s_disease	CHEK2_ptv_only	-0.21769	0.380546	-0.572047		0.56729	363977	0	2373	1346	2373	7	8.77544
M818_other_osteoporosis	DCLRE1A_ptv_and_missense	-0.409584	0.716045	-0.572008		0.567317	363977	0	12911	83	12911	2	2.94418
H052_exophthalmic_conditions	DCLRE1A_ptv_only	0.288231	0.504078	0.571798		0.567459	363977	0	3827	287	3827	4	3.01763
D051_intraductal_carcinoma_in_situ	DCLRE1A_ptv_and_missense	-0.0635163	0.111082	-0.571795		0.567461	363977	0	12911	2533	12911	85	89.8506
K41_femoral_hernia	DCLRE1A_ptv_and_missense	-0.104577	0.182898	-0.571781		0.56747	363977	0	12911	964	12911	31	34.195
G407_petit_mal_unspecified_without_grand	CHEK2_ptv_and_missense	0.408773	0.715011	0.571701		0.567524	363977	0	5067	98	5067	2	1.36428
I483_typical_atrial_flutter	CHEK2_ptv_and_missense	-0.574117	1.00443	-0.571587		0.567602	363977	0	5067	123	5067	1	1.71231
urine_microalbumin	DCLRE1A_ptv_only	-0.0165447	0.0289513		-0.571466	0.567685	363977	254280	3827		1165
B07_viral_warts	DCLRE1A_ptv_only	-0.0519471	0.0909049	-0.571445		0.567698	363977	0	3827	13138	3827	132	138.138
G312_degeneration_of_nervous_system_due_	DCLRE1A_ptv_and_missense	-0.408905	0.715631	-0.571391		0.567735	363977	0	12911	88	12911	2	3.12154
J06_acute_upper_respiratory_infections_o	CHEK2_ptv_only	-0.039316	0.0688202	-0.571286		0.567805	363977	0	2373	44310	2373	292	288.885
M46_other_inflammatory_spondylopathies	RAD54L_ptv_and_missense	-0.0810441	0.141902	-0.571126		0.567914	363977	0	5897	3355	5897	51	54.3563
K122_cellulitis_and_abscess_of_mouth	CHEK2_ptv_and_missense	0.235402	0.412308	0.570937		0.568042	363977	0	5067	344	5067	6	4.7889
F39_unspecified_mood_affective_disorder	TOP3A_ptv_and_missense	0.114094	0.199867	0.570852		0.5681	363977	0	8462	1041	8462	26	24.2019
I830_varicose_veins_of_lower_extremities	DCLRE1A_ptv_only	-0.256636	0.449574	-0.570842		0.568106	363977	0	3827	614	3827	5	6.45584
O438_other_placental_disorders	TOP3A_ptv_and_missense	0.335927	0.588656	0.570668		0.568225	363977	0	8462	109	8462	3	2.53411
H26_other_cataract	HROB_ptv_only	0.149238	0.261592	0.570499		0.568339	363977	0	200	26812	200	17	14.7328
M214_flat_foot_pes_planus_acquired_	CHEK2_ptv_and_missense	0.132431	0.232133	0.570494		0.568343	363977	0	5067	1171	5067	19	16.3017
H90_conductive_and_sensorineural_hearing	CHEK2_ptv_only	-0.0966508	0.169418	-0.570486		0.568348	363977	0	2373	5992	2373	36	39.0657
C14_malignant_neoplasm_of_other_and_ill_	CHEK2_ptv_and_missense	0.407738	0.714734	0.570475		0.568355	363977	0	5067	103	5067	2	1.43388
A42_actinomycosis	DCLRE1A_ptv_only	-0.572446	1.00364	-0.570372		0.568425	363977	0	3827	163	3827	1	1.71385
F002_dementia_in_alzheimer_s_disease_aty	TOP3A_ptv_and_missense	-0.204148	0.35795	-0.570325		0.568457	363977	0	8462	434	8462	8	10.0899
F43_reaction_to_severe_stress_and_adjust	DCLRE1A_ptv_and_missense	-0.0331464	0.058127	-0.570241		0.568514	363977	0	12911	9653	12911	329	342.411
I361_nonrheumatic_tricuspid_valve_insuff	CHEK2_ptv_and_missense	-0.331105	0.580679	-0.570203		0.56854	363977	0	5067	299	5067	3	4.16244
N82_fistulae_involving_female_genital_tr	TOP3A_ptv_and_missense	0.21916	0.384382	0.570162		0.568568	363977	0	8462	248	8462	7	5.76568
J81_pulmonary_oedema	DCLRE1A_ptv_only	-0.216637	0.380108	-0.569935		0.568722	363977	0	3827	847	3827	7	8.9057
N378_other_urethral_disorders_in_disease	DCLRE1A_ptv_and_missense	-0.218919	0.384158	-0.569867		0.568768	363977	0	12911	242	12911	7	8.58423
D73_diseases_of_spleen	TOP3A_ptv_and_missense	-0.139938	0.245564	-0.569865		0.568769	363977	0	8462	853	8462	17	19.8312
K703_alcoholic_cirrhosis_of_liver	CHEK2_ptv_and_missense	-0.234165	0.410915	-0.569862		0.568771	363977	0	5067	585	5067	6	8.14391
M259_joint_disorder_unspecified	DCLRE1A_ptv_only	0.14857	0.260765	0.569746		0.56885	363977	0	3827	1228	3827	15	12.9117
G930_cerebral_cysts	DCLRE1A_ptv_and_missense	0.17566	0.30832	0.569734		0.568858	363977	0	12911	261	12911	11	9.2582
J028_acute_pharyngitis_due_to_other_spec	TOP3A_ptv_and_missense	-0.148955	0.261458	-0.569711		0.568874	363977	0	8462	809	8462	15	18.8082
N602_fibroadenosis_of_breast	CHEK2_ptv_only	0.154422	0.271098	0.569617		0.568938	363977	0	2373	1891	2373	14	12.3286
J338_other_polyp_of_sinus	CHEK2_ptv_and_missense	-0.191198	0.335668	-0.569605		0.568945	363977	0	5067	791	5067	9	11.0117
M949_disorder_of_cartilage_unspecified	DCLRE1A_ptv_and_missense	-0.407754	0.715858	-0.569602		0.568948	363977	0	12911	84	12911	2	2.97965
B359_dermatophytosis_unspecified	CHEK2_ptv_only	0.0884083	0.155235	0.569513		0.569008	363977	0	2373	5915	2373	44	38.5637
B91_sequelae_of_poliomyelitis	DCLRE1A_ptv_and_missense	0.220251	0.386752	0.56949		0.569024	363977	0	12911	160	12911	7	5.67552
I690_sequelae_of_subarachnoid_haemorrhag	DCLRE1A_ptv_only	0.406019	0.713056	0.569406		0.56908	363977	0	3827	130	3827	2	1.36687
D45_polycythaemia_vera	TOP3A_ptv_and_missense	0.154784	0.271873	0.569326		0.569135	363977	0	8462	508	8462	14	11.8104
C822_large_cell_follicular	RAD54L_ptv_and_missense	0.407649	0.716028	0.56932		0.569139	363977	0	5897	83	5897	2	1.34473
Q84_other_congenital_malformations_of_in	DCLRE1A_ptv_and_missense	0.291814	0.512631	0.569248		0.569188	363977	0	12911	85	12911	4	3.01512
N209_urinary_calculus_unspecified	CHEK2_ptv_and_missense	0.287436	0.505045	0.569129		0.569269	363977	0	5067	221	5067	4	3.07659
F98_other_behavioural_and_emotional_diso	RAD54L_ptv_and_missense	0.332655	0.584504	0.569123		0.569272	363977	0	5897	133	5897	3	2.15481
M894_other_hypertrophic_osteo_arthropath	CHEK2_ptv_only	-0.329954	0.579811	-0.569072		0.569307	363977	0	2373	612	2373	3	3.99002
K076_temporomandibular_joint_disorders	HROB_ptv_only	-0.572886	1.00677	-0.569031		0.569335	363977	0	200	2969	200	1	1.63142
F400_agoraphobia	DCLRE1A_ptv_and_missense	0.175413	0.308345	0.568887		0.569433	363977	0	12911	263	12911	11	9.32914
N959_menopausal_and_perimenopausal_disor	RAD54L_ptv_and_missense	-0.166303	0.292339	-0.56887		0.569444	363977	0	5897	863	5897	12	13.982
I471_supraventricular_tachycardia	HROB_ptv_only	0.331419	0.582779	0.568686		0.569569	363977	0	200	3954	200	3	2.17266
F444_dissociative_motor_disorders	DCLRE1A_ptv_and_missense	0.291531	0.512735	0.568581		0.56964	363977	0	12911	84	12911	4	2.97965
H54_blindness_and_low_vision	DCLRE1A_ptv_and_missense	-0.0634079	0.111524	-0.568559		0.569655	363977	0	12911	2504	12911	84	88.8219
G98_other_disorders_of_nervous_system_no	DCLRE1A_ptv_and_missense	0.175272	0.308315	0.568485		0.569706	363977	0	12911	264	12911	11	9.36461
C903_solitary_plasmacytoma	RAD54L_ptv_and_missense	0.407127	0.716167	0.56848		0.569709	363977	0	5897	83	5897	2	1.34473
M212_flexion_deformity	CHEK2_ptv_and_missense	-0.255699	0.449988	-0.568236		0.569875	363977	0	5067	464	5067	5	6.45944
H110_pterygium	CHEK2_ptv_only	0.255736	0.45007	0.568215		0.569889	363977	0	2373	570	2373	5	3.7162
K263_acute_without_haemorrhage_or_perfor	TOP3A_ptv_and_missense	-0.217411	0.382713	-0.568078		0.569982	363977	0	8462	342	8462	7	7.95106
J172_pneumonia_in_mycoses	DCLRE1A_ptv_only	0.0861025	0.151586	0.568011		0.570027	363977	0	3827	4112	3827	46	43.2352
B00_herpesviral_herpes_simplex_infection	RAD54L_ptv_and_missense	-0.0452097	0.0796131	-0.567868		0.570125	363977	0	5897	11082	5897	172	179.546
M119_crystal_arthropathy_unspecified	CHEK2_ptv_and_missense	0.40613	0.715188	0.567865		0.570127	363977	0	5067	97	5067	2	1.35036
I483_typical_atrial_flutter	DCLRE1A_ptv_only	0.405201	0.713556	0.567862		0.570129	363977	0	3827	123	3827	2	1.29327
H932_other_abnormal_auditory_perceptions	DCLRE1A_ptv_only	-0.255467	0.449886	-0.567849		0.570138	363977	0	3827	606	3827	5	6.37173
G91_hydrocephalus	TOP3A_ptv_and_missense	-0.148438	0.26144	-0.567772		0.57019	363977	0	8462	742	8462	15	17.2506
I27_other_pulmonary_heart_diseases	CHEK2_ptv_and_missense	0.112692	0.198493	0.567738		0.570213	363977	0	5067	1692	5067	26	23.5547
H030_parasitic_infestation_of_eyelid_in_	CHEK2_ptv_and_missense	-0.285853	0.503598	-0.567621		0.570292	363977	0	5067	368	5067	4	5.12301
B83_other_helminthiases	DCLRE1A_ptv_only	0.404868	0.713333	0.567573		0.570325	363977	0	3827	130	3827	2	1.36687
M751_rotator_cuff_syndrome	HROB_ptv_only	-0.288034	0.507532	-0.56752		0.570361	363977	0	200	9839	200	4	5.40639
D75_other_diseases_of_blood_and_blood_fo	DCLRE1A_ptv_and_missense	0.0737569	0.129967	0.567504		0.570372	363977	0	12911	1620	12911	62	57.4647
F059_delirium_unspecified	DCLRE1A_ptv_only	0.110661	0.195032	0.567399		0.570443	363977	0	3827	2330	3827	27	24.4986
N399_disorder_of_urinary_system_unspecif	CHEK2_ptv_only	0.215813	0.380368	0.56738		0.570456	363977	0	2373	864	2373	7	5.63297
G403_generalised_idiopathic_epilepsy_and	CHEK2_ptv_only	0.215771	0.380315	0.567348		0.570478	363977	0	2373	860	2373	7	5.60689
G301_alzheimer_s_disease_with_late_onset	TOP3A_ptv_and_missense	-0.234506	0.413347	-0.567335		0.570487	363977	0	8462	325	8462	6	7.55583
M130_polyarthritis_unspecified	CHEK2_ptv_and_missense	-0.124997	0.220377	-0.567197		0.57058	363977	0	5067	1711	5067	21	23.8192
K513_ulcerative_chronic_rectosigmoiditis	DCLRE1A_ptv_only	-0.402591	0.709853	-0.567147		0.570614	363977	0	3827	293	3827	2	3.08072
K90_intestinal_malabsorption	CHEK2_ptv_and_missense	0.0804888	0.14193	0.567102		0.570645	363977	0	5067	3373	5067	51	46.9562
I501_left_ventricular_failure	TOP3A_ptv_and_missense	0.0467011	0.0823701	0.566967		0.570737	363977	0	8462	6256	8462	157	145.444
C154_middle_third_of_oesophagus	DCLRE1A_ptv_only	-0.568803	1.00329	-0.566937		0.570757	363977	0	3827	168	3827	1	1.76642
N134_hydroureter	DCLRE1A_ptv_and_missense	-0.173656	0.306348	-0.566859		0.57081	363977	0	12911	368	12911	11	13.0537
M246_ankylosis_of_joint	DCLRE1A_ptv_only	0.404258	0.713383	0.566678		0.570933	363977	0	3827	124	3827	2	1.30379
N895_stricture_and_atresia_of_vagina	CHEK2_ptv_and_missense	0.28636	0.505333	0.566675		0.570935	363977	0	5067	219	5067	4	3.04874
I868_varicose_veins_of_other_specified_s	CHEK2_ptv_only	-0.568003	1.00235	-0.566669		0.570939	363977	0	2373	269	2373	1	1.75378
I951_orthostatic_hypotension	RAD54L_ptv_and_missense	0.0667367	0.117776	0.566642		0.570958	363977	0	5897	4281	5897	75	69.3589
D509_iron_deficiency_anaemia_unspecified	DCLRE1A_ptv_and_missense	-0.028113	0.0496185	-0.566583		0.570997	363977	0	12911	12700	12911	439	450.495
K279_unspecified_as_acute_or_chronic_wit	DCLRE1A_ptv_and_missense	-0.10714	0.189102	-0.566573		0.571005	363977	0	12911	919	12911	29	32.5988
M770_medial_epicondylitis	DCLRE1A_ptv_only	0.0959924	0.169433	0.56655		0.57102	363977	0	3827	3113	3827	36	32.7313
haematocrit_pctge	HROB_ptv_only	-0.0326261	0.0575969		-0.566457	0.571084	363977	10443	200		197
mean_thrombocyte_vol	RAD54L_ptv_and_missense	-0.00750754	0.0132537		-0.56645	0.571089	363977	10448	5897		5739
N832_other_and_unspecified_ovarian_cysts	RAD54L_ptv_and_missense	-0.0628984	0.111055	-0.566374		0.571139	363977	0	5897	5604	5897	85	90.7936
A083_other_viral_enteritis	CHEK2_ptv_and_missense	-0.568839	1.00438	-0.566356		0.571152	363977	0	5067	126	5067	1	1.75407
K350_acute_appendicitis_with_generalised	CHEK2_ptv_only	-0.328011	0.579224	-0.566294		0.571194	363977	0	2373	631	2373	3	4.11389
B356_tinea_cruris	CHEK2_ptv_and_missense	0.0894913	0.158037	0.566267		0.571212	363977	0	5067	2777	5067	42	38.6592
J385_laryngeal_spasm	DCLRE1A_ptv_and_missense	0.218989	0.386775	0.566191		0.571264	363977	0	12911	160	12911	7	5.67552
I447_left_bundle_branch_block_unspecifie	TOP3A_ptv_and_missense	0.0638631	0.112836	0.56598		0.571407	363977	0	8462	3386	8462	82	78.7202
E859_amyloidosis_unspecified	DCLRE1A_ptv_only	0.40359	0.71319	0.565895		0.571465	363977	0	3827	127	3827	2	1.33533
L059_pilonidal_cyst_without_abscess	DCLRE1A_ptv_only	0.19038	0.336432	0.56588		0.571476	363977	0	3827	705	3827	9	7.41265
N486_balanitis_xerotica_obliterans	TOP3A_ptv_and_missense	-0.0947831	0.167498	-0.565875		0.571479	363977	0	8462	1714	8462	37	39.8483
L12_pemphigoid	TOP3A_ptv_and_missense	-0.329669	0.582593	-0.565866		0.571485	363977	0	8462	190	8462	3	4.41726
Q24_other_congenital_malformations_of_he	DCLRE1A_ptv_only	-0.401668	0.709898	-0.565811		0.571523	363977	0	3827	285	3827	2	2.9966
F259_schizoaffective_disorder_unspecifie	TOP3A_ptv_and_missense	-0.329932	0.583131	-0.565794		0.571534	363977	0	8462	175	8462	3	4.06853
G958_other_specified_diseases_of_spinal_	TOP3A_ptv_and_missense	-0.329625	0.582644	-0.56574		0.571571	363977	0	8462	187	8462	3	4.34751
M109_gout_unspecified	DCLRE1A_ptv_only	0.0562306	0.0993981	0.565711		0.57159	363977	0	3827	9938	3827	110	104.492
I848_unspecified_haemorrhoids_with_other	HROB_ptv_only	-0.566764	1.00199	-0.565636		0.571642	363977	0	200	3245	200	1	1.78308
K226_gastro_oesophageal_laceration_haemo	CHEK2_ptv_and_missense	0.201905	0.356967	0.565611		0.571658	363977	0	5067	493	5067	8	6.86316
G300_alzheimer_s_disease_with_early_onse	DCLRE1A_ptv_and_missense	0.149459	0.264251	0.565596		0.571668	363977	0	12911	362	12911	15	12.8409
F458_other_somatoform_disorders	DCLRE1A_ptv_only	0.124887	0.220808	0.565594		0.57167	363977	0	3827	1791	3827	21	18.8313
A549_gonococcal_infection_unspecified	CHEK2_ptv_and_missense	-0.567947	1.00435	-0.565487		0.571742	363977	0	5067	130	5067	1	1.80976
D469_myelodysplastic_syndrome_unspecifie	CHEK2_ptv_only	0.284397	0.503081	0.565311		0.571862	363977	0	2373	465	2373	4	3.03163
B86_scabies	DCLRE1A_ptv_only	-0.142693	0.252418	-0.565303		0.571867	363977	0	3827	1767	3827	16	18.5789
O342_maternal_care_due_to_uterine_scar_f	CHEK2_ptv_and_missense	0.137268	0.242837	0.565267		0.571892	363977	0	5067	1074	5067	18	14.9514
J110_influenza_with_pneumonia_virus_not_	DCLRE1A_ptv_and_missense	0.132608	0.234597	0.56526		0.571897	363977	0	12911	473	12911	19	16.7783
M902_osteopathy_in_other_infectious_dise	CHEK2_ptv_only	0.402269	0.711878	0.565082		0.572018	363977	0	2373	200	2373	2	1.30393
M544_lumbago_with_sciatica	CHEK2_ptv_only	0.112385	0.198941	0.564916		0.572131	363977	0	2373	3473	2373	26	22.6427
I420_dilated_cardiomyopathy	CHEK2_ptv_and_missense	-0.164358	0.290983	-0.564837		0.572185	363977	0	5067	1014	5067	12	14.1161
H810_meniere_s_disease	DCLRE1A_ptv_only	0.130833	0.231698	0.564672		0.572297	363977	0	3827	1582	3827	19	16.6338
platelet_dist_width	HROB_ptv_only	-0.0393903	0.0697708		-0.564567	0.572369	363977	10448	200		197
I698_sequelae_of_other_and_unspecified_c	DCLRE1A_ptv_and_missense	-0.286139	0.50687	-0.564522		0.572399	363977	0	12911	155	12911	4	5.49816
G73_disorders_of_myoneural_junction_and_	CHEK2_ptv_only	0.328301	0.581559	0.564518		0.572401	363977	0	2373	330	2373	3	2.15148
N429_disorder_of_prostate_unspecified	TOP3A_ptv_and_missense	-0.152971	0.27105	-0.564365		0.572506	363977	0	8462	712	8462	14	16.5531
K120_recurrent_oral_aphthae	RAD54L_ptv_and_missense	0.0944066	0.16728	0.564362		0.572508	363977	0	5897	2089	5897	37	33.8451
G54_nerve_root_and_plexus_disorders	CHEK2_ptv_and_missense	0.116586	0.206636	0.564208		0.572612	363977	0	5067	1507	5067	24	20.9793
A521_symptomatic_neurosyphilis	DCLRE1A_ptv_only	0.0614071	0.108849	0.564149		0.572653	363977	0	3827	8210	3827	92	86.3232
hdl_cholesterol	DCLRE1A_ptv_only	0.00884462	0.0156795		0.564087	0.572695	363977	46155	3827		3351
M966_fracture_of_bone_following_insertio	DCLRE1A_ptv_and_missense	-0.190923	0.33858	-0.563892		0.572827	363977	0	12911	305	12911	9	10.819
M750_adhesive_capsulitis_of_shoulder	DCLRE1A_ptv_only	-0.0646015	0.114572	-0.563852		0.572855	363977	0	3827	8128	3827	80	85.461
K658_other_peritonitis	CHEK2_ptv_and_missense	0.284737	0.50504	0.563791		0.572897	363977	0	5067	220	5067	4	3.06267
C793_secondary_malignant_neoplasm_of_bra	DCLRE1A_ptv_only	0.142182	0.252195	0.563779		0.572904	363977	0	3827	1332	3827	16	14.0052
J931_other_spontaneous_pneumothorax	RAD54L_ptv_and_missense	0.215449	0.38217	0.563752		0.572923	363977	0	5897	356	5897	7	5.76776
O365_maternal_care_for_poor_foetal_growt	DCLRE1A_ptv_only	0.329359	0.584545	0.563446		0.573131	363977	0	3827	222	3827	3	2.3342
A48_other_bacterial_diseases_not_elsewhe	DCLRE1A_ptv_and_missense	-0.285713	0.507152	-0.563367		0.573185	363977	0	12911	148	12911	4	5.24986
M503_other_cervical_disk_degeneration	TOP3A_ptv_and_missense	-0.104292	0.185153	-0.563276		0.573247	363977	0	8462	1479	8462	30	34.3849
K098_other_cysts_of_oral_region_not_else	DCLRE1A_ptv_and_missense	0.235363	0.417874	0.56324		0.573271	363977	0	12911	135	12911	6	4.78872
J81_pulmonary_oedema	CHEK2_ptv_only	-0.282702	0.501932	-0.563228		0.57328	363977	0	2373	847	2373	4	5.52214
A05_other_bacterial_foodborne_intoxicati	DCLRE1A_ptv_and_missense	-0.190704	0.338639	-0.563149		0.573334	363977	0	12911	307	12911	9	10.8899
M248_other_specific_joint_derangements_n	CHEK2_ptv_only	0.253303	0.449822	0.563118		0.573354	363977	0	2373	588	2373	5	3.83355
Q630_accessory_kidney	DCLRE1A_ptv_only	0.283733	0.503883	0.563094		0.573371	363977	0	3827	299	3827	4	3.14381
I059_mitral_valve_disease_unspecified	DCLRE1A_ptv_and_missense	-0.180969	0.32139	-0.563081		0.573379	363977	0	12911	331	12911	10	11.7412
C760_head_face_and_neck	TOP3A_ptv_and_missense	0.286886	0.509554	0.563015		0.573425	363977	0	8462	125	8462	4	2.90609
G99_other_disorders_of_nervous_system_in	CHEK2_ptv_only	-0.0968215	0.171983	-0.56297		0.573455	363977	0	2373	5637	2373	35	36.7512
I213_acute_transmural_myocardial_infarct	DCLRE1A_ptv_only	-0.283033	0.502793	-0.562921		0.573488	363977	0	3827	505	3827	4	5.30977
B371_pulmonary_candidiasis	DCLRE1A_ptv_only	0.0853122	0.151584	0.562804		0.573569	363977	0	3827	4114	3827	46	43.2562
K146_glossodynia	CHEK2_ptv_only	0.327072	0.581161	0.562791		0.573577	363977	0	2373	325	2373	3	2.11888
D043_skin_of_other_and_unspecified_parts	RAD54L_ptv_and_missense	0.179995	0.319869	0.562713		0.57363	363977	0	5897	513	5897	10	8.31141
H330_retinal_detachment_with_retinal_bre	RAD54L_ptv_and_missense	0.0963421	0.171213	0.562705		0.573636	363977	0	5897	1933	5897	35	31.3176
F17_mental_and_behavioural_disorders_due	CHEK2_ptv_only	-0.0430564	0.0765287	-0.562618		0.573695	363977	0	2373	30795	2373	195	200.772
B678_echinococcosis_unspecified_of_liver	DCLRE1A_ptv_and_missense	-0.202158	0.359322	-0.562608		0.573702	363977	0	12911	274	12911	8	9.71933
G82_paraplegia_and_tetraplegia	CHEK2_ptv_and_missense	-0.253146	0.450011	-0.562534		0.573753	363977	0	5067	458	5067	5	6.37591
E85_amyloidosis	DCLRE1A_ptv_only	0.283484	0.504042	0.562421		0.573829	363977	0	3827	290	3827	4	3.04918
K66_other_disorders_of_peritoneum	DCLRE1A_ptv_only	-0.0782295	0.139114	-0.562343		0.573883	363977	0	3827	5455	3827	53	57.3561
H901_conductive_hearing_loss_unilateral_	RAD54L_ptv_and_missense	0.328435	0.584198	0.562199		0.573981	363977	0	5897	133	5897	3	2.15481
H332_serous_retinal_detachment	TOP3A_ptv_and_missense	-0.0938219	0.166889	-0.562181		0.573993	363977	0	8462	1764	8462	37	41.0107
N358_other_urethral_stricture	RAD54L_ptv_and_missense	-0.565187	1.00547	-0.562113		0.574039	363977	0	5897	102	5897	1	1.65256
H191_herpesviral_keratitis_and_keratocon	TOP3A_ptv_and_missense	0.106253	0.189053	0.562028		0.574097	363977	0	8462	1179	8462	29	27.4102
D260_cervix_uteri	RAD54L_ptv_and_missense	0.232156	0.413069	0.562026		0.574098	363977	0	5897	295	5897	6	4.77946
A56_other_sexually_transmitted_chlamydia	RAD54L_ptv_and_missense	0.254665	0.453165	0.561969		0.574137	363977	0	5897	242	5897	5	3.92078
M42_spinal_osteochondrosis	TOP3A_ptv_and_missense	-0.400888	0.71339	-0.561948		0.574151	363977	0	8462	131	8462	2	3.04558
M167_other_secondary_coxarthrosis	RAD54L_ptv_and_missense	-0.399608	0.711168	-0.561904		0.574182	363977	0	5897	183	5897	2	2.96489
J45_asthma	CHEK2_ptv_and_missense	0.0253637	0.0451409	0.561879		0.574199	363977	0	5067	39531	5067	565	550.319
L519_erythema_multiforme_unspecified	CHEK2_ptv_only	0.326379	0.580948	0.561804		0.57425	363977	0	2373	334	2373	3	2.17756
G959_disease_of_spinal_cord_unspecified	CHEK2_ptv_and_missense	0.231618	0.412284	0.561793		0.574257	363977	0	5067	347	5067	6	4.83066
I211_acute_transmural_myocardial_infarct	CHEK2_ptv_and_missense	-0.102105	0.181769	-0.56173		0.5743	363977	0	5067	2516	5067	31	35.0258
G90_disorders_of_autonomic_nervous_syste	RAD54L_ptv_and_missense	0.171218	0.304836	0.561674		0.574338	363977	0	5897	573	5897	11	9.2835
I842_internal_haemorrhoids_without_compl	TOP3A_ptv_and_missense	0.0565053	0.100612	0.561616		0.574378	363977	0	8462	4060	8462	103	94.3898
M471_other_spondylosis_with_myelopathy	TOP3A_ptv_and_missense	-0.157682	0.280779	-0.561588		0.574396	363977	0	8462	664	8462	13	15.4372
L930_discoid_lupus_erythematosus	DCLRE1A_ptv_only	-0.39863	0.709878	-0.561548		0.574424	363977	0	3827	297	3827	2	3.12278
H579_disorder_of_eye_and_adnexa_unspecif	DCLRE1A_ptv_only	-0.188558	0.335788	-0.561537		0.574432	363977	0	3827	1029	3827	9	10.8193
N32_other_disorders_of_bladder	HROB_ptv_only	0.204177	0.36374	0.561326		0.574576	363977	0	200	12940	200	8	7.11034
D863_sarcoidosis_of_skin	DCLRE1A_ptv_and_missense	0.332366	0.592141	0.561295		0.574596	363977	0	12911	62	12911	3	2.19927
F31_bipolar_affective_disorder	DCLRE1A_ptv_and_missense	0.0780618	0.139094	0.561217		0.574649	363977	0	12911	1418	12911	54	50.2993
F69_unspecified_disorder_of_adult_person	RAD54L_ptv_and_missense	-0.563874	1.00491	-0.561118		0.574717	363977	0	5897	110	5897	1	1.78217
K051_chronic_gingivitis	DCLRE1A_ptv_only	-0.252304	0.449728	-0.561015		0.574787	363977	0	3827	608	3827	5	6.39276
J43_emphysema	TOP3A_ptv_and_missense	-0.0674499	0.12024	-0.560963		0.574823	363977	0	8462	3158	8462	72	73.4195
B67_echinococcosis	CHEK2_ptv_and_missense	-0.325913	0.581065	-0.560889		0.574873	363977	0	5067	287	5067	3	3.99539
K551_chronic_vascular_disorders_of_intes	RAD54L_ptv_and_missense	-0.563577	1.00484	-0.560862		0.574892	363977	0	5897	110	5897	1	1.78217
E559_vitamin_d_deficiency_unspecified	DCLRE1A_ptv_and_missense	0.0443282	0.0790462	0.560788		0.574942	363977	0	12911	4617	12911	170	163.774
K746_other_and_unspecified_cirrhosis_of_	CHEK2_ptv_only	-0.229849	0.410075	-0.560503		0.575136	363977	0	2373	1202	2373	6	7.83661
F845_asperger_s_syndrome	CHEK2_ptv_and_missense	-0.562925	1.00441	-0.56045		0.575172	363977	0	5067	123	5067	1	1.71231
H400_glaucoma_suspect	RAD54L_ptv_and_missense	-0.0672721	0.120048	-0.560379		0.575221	363977	0	5897	4695	5897	72	76.0664
N905_atrophy_of_vulva	DCLRE1A_ptv_only	0.188544	0.336543	0.560237		0.575318	363977	0	3827	710	3827	9	7.46522
J322_chronic_ethmoidal_sinusitis	CHEK2_ptv_and_missense	0.326722	0.583262	0.560164		0.575368	363977	0	5067	163	5067	3	2.26916
C434_malignant_melanoma_of_scalp_and_nec	CHEK2_ptv_only	0.398359	0.711236	0.560093		0.575416	363977	0	2373	209	2373	2	1.36261
G43_migraine	DCLRE1A_ptv_only	0.0443596	0.0792028	0.560075		0.575428	363977	0	3827	16337	3827	177	171.774
F519_nonorganic_sleep_disorder_unspecifi	DCLRE1A_ptv_only	-0.56202	1.00355	-0.560029		0.575459	363977	0	3827	163	3827	1	1.71385
ast_platelet_ratio	HROB_ptv_only	0.0380152	0.0678901		0.559951	0.575513	363977	26139	200		189
min_per_wk_walking	DCLRE1A_ptv_only	0.00979659	0.0174961		0.559929	0.575528	363977	68596	3827		3094
M968_other_postprocedural_musculoskeleta	RAD54L_ptv_and_missense	-0.562637	1.00492	-0.55988		0.575561	363977	0	5897	106	5897	1	1.71737
C689_urinary_organ_unspecified	RAD54L_ptv_and_missense	0.400959	0.71627	0.559788		0.575624	363977	0	5897	83	5897	2	1.34473
L918_other_hypertrophic_disorders_of_ski	DCLRE1A_ptv_only	0.0590325	0.105471	0.559702		0.575683	363977	0	3827	8588	3827	96	90.2977
M665_spontaneous_rupture_of_unspecified_	DCLRE1A_ptv_and_missense	-0.400703	0.716095	-0.559567		0.575775	363977	0	12911	82	12911	2	2.90871
J938_other_pneumothorax	CHEK2_ptv_and_missense	-0.561853	1.00429	-0.559453		0.575853	363977	0	5067	127	5067	1	1.76799
H150_scleritis	CHEK2_ptv_and_missense	-0.230115	0.411371	-0.559385		0.575899	363977	0	5067	546	5067	6	7.60098
G831_monoplegia_of_lower_limb	DCLRE1A_ptv_and_missense	-0.253903	0.45392	-0.559356		0.575919	363977	0	12911	177	12911	5	6.27855
N813_complete_uterovaginal_prolapse	CHEK2_ptv_and_missense	0.156971	0.280661	0.55929		0.575964	363977	0	5067	793	5067	13	11.0395
D508_other_iron_deficiency_anaemias	DCLRE1A_ptv_only	0.0764714	0.136738	0.559257		0.575987	363977	0	3827	4917	3827	55	51.6993
N819_female_genital_prolapse_unspecified	RAD54L_ptv_and_missense	0.124029	0.221809	0.55917		0.576045	363977	0	5897	1140	5897	21	18.4698
B964_proteus_mirabilis_morganii_as_the_c	DCLRE1A_ptv_only	-0.280882	0.502458	-0.559016		0.57615	363977	0	3827	496	3827	4	5.21514
B369_superficial_mycosis_unspecified	HROB_ptv_only	0.26053	0.466063	0.559001		0.576161	363977	0	200	8512	200	5	4.67722
N398_other_specified_disorders_of_urinar	DCLRE1A_ptv_only	0.212898	0.38091	0.558921		0.576216	363977	0	3827	550	3827	7	5.78292
M329_systemic_lupus_erythematosus_unspec	DCLRE1A_ptv_and_missense	-0.151856	0.271696	-0.55892		0.576216	363977	0	12911	462	12911	14	16.3881
C189_colon_unspecified	DCLRE1A_ptv_only	-0.132832	0.237658	-0.558919		0.576217	363977	0	3827	1980	3827	18	20.8185
D059_carcinoma_in_situ_of_breast_unspeci	RAD54L_ptv_and_missense	0.113308	0.202746	0.558869		0.576251	363977	0	5897	1374	5897	25	22.261
eosinophill_pct	DCLRE1A_ptv_and_missense	0.00502512	0.0089922		0.558832	0.576277	363977	11078	12911		12511
M439_deforming_dorsopathy_unspecified	TOP3A_ptv_and_missense	-0.325698	0.582839	-0.558812		0.57629	363977	0	8462	183	8462	3	4.25452
I493_ventricular_premature_depolarisatio	CHEK2_ptv_and_missense	-0.132877	0.237795	-0.558788		0.576306	363977	0	5067	1463	5067	18	20.3667
K519_ulcerative_colitis_unspecified	TOP3A_ptv_and_missense	0.0600972	0.107556	0.558754		0.576329	363977	0	8462	3547	8462	90	82.4632
B008_other_forms_of_herpesviral_infectio	DCLRE1A_ptv_only	-0.560644	1.00344	-0.558724		0.57635	363977	0	3827	169	3827	1	1.77693
F44_dissociative_conversion_disorders	RAD54L_ptv_and_missense	0.252665	0.452248	0.558686		0.576376	363977	0	5897	242	5897	5	3.92078
glucose	DCLRE1A_ptv_only	-0.00950283	0.0170114		-0.558616	0.576424	363977	46390	3827		3349
M798_other_specified_soft_tissue_disorde	RAD54L_ptv_and_missense	0.0445328	0.0797378	0.558491		0.576509	363977	0	5897	9728	5897	166	157.609
N51_disorders_of_male_genital_organs_in_	RAD54L_ptv_and_missense	-0.053053	0.094997	-0.55847		0.576523	363977	0	5897	7765	5897	119	125.805
D370_lip_oral_cavity_and_pharynx	DCLRE1A_ptv_only	-0.560257	1.00328	-0.558427		0.576553	363977	0	3827	167	3827	1	1.7559
N700_acute_salpingitis_and_oophoritis	RAD54L_ptv_and_missense	-0.561231	1.0051	-0.558381		0.576584	363977	0	5897	108	5897	1	1.74977
F669_psychosexual_development_disorder_u	DCLRE1A_ptv_only	0.281811	0.504727	0.558342		0.576611	363977	0	3827	287	3827	4	3.01763
L890_stage_i_decubitus_ulcer_and_pressur	RAD54L_ptv_and_missense	0.199559	0.357635	0.557998		0.576846	363977	0	5897	402	5897	8	6.51303
M073_other_psoriatic_arthropathies	TOP3A_ptv_and_missense	-0.103366	0.185274	-0.55791		0.576906	363977	0	8462	1358	8462	30	31.5718
N35_urethral_stricture	CHEK2_ptv_and_missense	0.0731124	0.13106	0.557855		0.576943	363977	0	5067	4086	5067	60	56.8821
G561_other_lesions_of_median_nerve	DCLRE1A_ptv_and_missense	0.25549	0.457987	0.557854		0.576944	363977	0	12911	110	12911	5	3.90192
M485_collapsed_vertebra_not_elsewhere_cl	CHEK2_ptv_and_missense	-0.187323	0.335824	-0.557799		0.576982	363977	0	5067	783	5067	9	10.9003
N764_abscess_of_vulva	CHEK2_ptv_only	0.25136	0.450762	0.557635		0.577094	363977	0	2373	587	2373	5	3.82703
A87_viral_meningitis	CHEK2_ptv_only	0.280464	0.503008	0.557574		0.577135	363977	0	2373	477	2373	4	3.10987
G459_transient_cerebral_ischaemic_attack	CHEK2_ptv_and_missense	-0.0785684	0.140915	-0.557559		0.577145	363977	0	5067	4098	5067	52	57.0491
J989_respiratory_disorder_unspecified	CHEK2_ptv_only	-0.250597	0.44948	-0.557527		0.577168	363977	0	2373	950	2373	5	6.19366
A185_tuberculosis_of_eye	CHEK2_ptv_and_missense	0.213055	0.382165	0.557494		0.57719	363977	0	5067	392	5067	7	5.45711
F309_manic_episode_unspecified	TOP3A_ptv_and_missense	0.283546	0.508682	0.557414		0.577245	363977	0	8462	133	8462	4	3.09208
H262_complicated_cataract	DCLRE1A_ptv_only	0.397509	0.713191	0.557367		0.577276	363977	0	3827	128	3827	2	1.34584
phosphate	HROB_ptv_only	-0.0417353	0.0749146		-0.557105	0.577456	363977	46635	200		166
srt_estimate_left	DCLRE1A_ptv_and_missense	0.00831144	0.0149203		0.557055	0.577491	363977	246596	12911		4204
I240_coronary_thrombosis_not_resulting_i	CHEK2_ptv_and_missense	-0.323409	0.580676	-0.556952		0.577561	363977	0	5067	311	5067	3	4.3295
O640_obstructed_labour_due_to_incomplete	DCLRE1A_ptv_and_missense	0.190435	0.342047	0.556751		0.577698	363977	0	12911	219	12911	9	7.76837
N744_female_chlamydial_pelvic_inflammato	CHEK2_ptv_and_missense	-0.396264	0.711844	-0.556672		0.577751	363977	0	5067	196	5067	2	2.72856
N15_other_renal_tubulo_interstitial_dise	TOP3A_ptv_and_missense	0.230893	0.414825	0.556603		0.577799	363977	0	8462	218	8462	6	5.06822
M799_soft_tissue_disorder_unspecified	TOP3A_ptv_and_missense	-0.178034	0.319878	-0.556568		0.577823	363977	0	8462	528	8462	10	12.2753
I15_secondary_hypertension	TOP3A_ptv_and_missense	-0.281214	0.505269	-0.556562		0.577827	363977	0	8462	222	8462	4	5.16122
J679_hypersensitivity_pneumonitis_due_to	DCLRE1A_ptv_only	0.396862	0.713071	0.556554		0.577832	363977	0	3827	130	3827	2	1.36687
C73_malignant_neoplasm_of_thyroid_gland	DCLRE1A_ptv_only	0.198305	0.356324	0.556528		0.57785	363977	0	3827	638	3827	8	6.70819
M03_postinfective_and_reactive_arthropat	RAD54L_ptv_and_missense	-0.395885	0.711402	-0.556486		0.577879	363977	0	5897	182	5897	2	2.94869
F23_acute_and_transient_psychotic_disord	CHEK2_ptv_only	0.395817	0.711281	0.556484		0.57788	363977	0	2373	205	2373	2	1.33653
K938_disorders_of_other_specified_digest	TOP3A_ptv_and_missense	-0.0638258	0.114716	-0.556381		0.577951	363977	0	8462	3852	8462	80	89.5541
B25_cytomegaloviral_disease	TOP3A_ptv_and_missense	-0.212504	0.382062	-0.556204		0.578072	363977	0	8462	386	8462	7	8.97401
F410_panic_disorder_episodic_paroxysmal_	HROB_ptv_only	-0.558822	1.00472	-0.556197		0.578076	363977	0	200	3301	200	1	1.81385
N882_stricture_and_stenosis_of_cervix_ut	CHEK2_ptv_and_missense	-0.177308	0.318856	-0.556075		0.57816	363977	0	5067	826	5067	10	11.4989
N05_unspecified_nephritic_syndrome	TOP3A_ptv_and_missense	0.163172	0.293471	0.556009		0.578205	363977	0	8462	436	8462	12	10.1364
H628_other_disorders_of_external_ear_in_	RAD54L_ptv_and_missense	0.199316	0.3585	0.555972		0.57823	363977	0	5897	403	5897	8	6.52923
O342_maternal_care_due_to_uterine_scar_f	DCLRE1A_ptv_and_missense	-0.0985181	0.177229	-0.55588		0.578293	363977	0	12911	1074	12911	34	38.097
K254_chronic_or_unspecified_with_haemorr	RAD54L_ptv_and_missense	-0.322949	0.580993	-0.555857		0.578309	363977	0	5897	255	5897	3	4.1314
O820_delivery_by_elective_caesarean_sect	CHEK2_ptv_only	-0.395153	0.711028	-0.555748		0.578383	363977	0	2373	441	2373	2	2.87516
I201_angina_pectoris_with_documented_spa	CHEK2_ptv_only	-0.556971	1.00229	-0.5557		0.578416	363977	0	2373	271	2373	1	1.76682
M543_sciatica	HROB_ptv_only	-0.205321	0.36951	-0.555658		0.578445	363977	0	200	17616	200	8	9.67973
N838_other_noninflammatory_disorders_of_	RAD54L_ptv_and_missense	-0.186771	0.336176	-0.555574		0.578502	363977	0	5897	667	5897	9	10.8064
G95_other_diseases_of_spinal_cord	DCLRE1A_ptv_only	-0.176774	0.318199	-0.555546		0.578521	363977	0	3827	1134	3827	10	11.9233
C444_skin_of_scalp_and_neck	HROB_ptv_only	0.396281	0.713592	0.555333		0.578667	363977	0	200	2787	200	2	1.53142
G902_horner_s_syndrome	DCLRE1A_ptv_only	0.323171	0.581944	0.55533		0.578669	363977	0	3827	210	3827	3	2.20802
I48_atrial_fibrillation_and_flutter	RAD54L_ptv_and_missense	-0.0300815	0.0541806	-0.555208		0.578752	363977	0	5897	24290	5897	390	393.536
N410_acute_prostatitis	CHEK2_ptv_only	0.250226	0.450756	0.555125		0.578809	363977	0	2373	569	2373	5	3.70968
G931_anoxic_brain_damage_not_elsewhere_c	CHEK2_ptv_only	-0.556356	1.00236	-0.555045		0.578864	363977	0	2373	268	2373	1	1.74726
J690_pneumonitis_due_to_food_and_vomit	CHEK2_ptv_and_missense	0.108181	0.194907	0.555037		0.578869	363977	0	5067	1794	5067	27	24.9746
M706_trochanteric_bursitis	HROB_ptv_only	-0.397595	0.716405	-0.554986		0.578904	363977	0	200	4783	200	2	2.62819
D481_connective_and_other_soft_tissue	RAD54L_ptv_and_missense	-0.249909	0.450348	-0.554923		0.578947	363977	0	5897	391	5897	5	6.33482
B084_enteroviral_vesicular_stomatitis_wi	RAD54L_ptv_and_missense	-0.557676	1.00503	-0.554884		0.578974	363977	0	5897	107	5897	1	1.73357
H011_non_infectious_dermatoses_of_eyelid	DCLRE1A_ptv_and_missense	0.107364	0.19349	0.554882		0.578975	363977	0	12911	716	12911	28	25.398
B373_candidiasis_of_vulva_and_vagina	HROB_ptv_only	0.224197	0.404116	0.554783		0.579043	363977	0	200	9827	200	7	5.39979
L121_cicatricial_pemphigoid	TOP3A_ptv_and_missense	-0.558796	1.00737	-0.554709		0.579094	363977	0	8462	77	8462	1	1.79015
D35_benign_neoplasm_of_other_and_unspeci	CHEK2_ptv_only	-0.196999	0.355223	-0.55458		0.579182	363977	0	2373	1471	2373	8	9.59039
D680_von_willebrand_s_disease	TOP3A_ptv_and_missense	-0.395394	0.713288	-0.554326		0.579356	363977	0	8462	131	8462	2	3.04558
M93_other_osteochondropathies	DCLRE1A_ptv_and_missense	-0.12023	0.216934	-0.554222		0.579427	363977	0	12911	700	12911	22	24.8304
K264_chronic_or_unspecified_with_haemorr	CHEK2_ptv_only	0.321868	0.580788	0.554193		0.579447	363977	0	2373	355	2373	3	2.31447
E841_cystic_fibrosis_with_intestinal_man	CHEK2_ptv_and_missense	0.228726	0.412755	0.554145		0.579479	363977	0	5067	338	5067	6	4.70537
N420_calculus_of_prostate	TOP3A_ptv_and_missense	-0.395755	0.714202	-0.554122		0.579495	363977	0	8462	121	8462	2	2.8131
A06_amoebiasis	CHEK2_ptv_and_missense	-0.556525	1.0044	-0.554085		0.57952	363977	0	5067	128	5067	1	1.78191
A31_infection_due_to_other_mycobacteria	RAD54L_ptv_and_missense	-0.556755	1.00484	-0.554075		0.579528	363977	0	5897	108	5897	1	1.74977
J980_diseases_of_bronchus_not_elsewhere_	DCLRE1A_ptv_only	0.186164	0.336012	0.554039		0.579552	363977	0	3827	708	3827	9	7.4442
D40_neoplasm_of_uncertain_or_unknown_beh	CHEK2_ptv_and_missense	0.323254	0.58353	0.553962		0.579605	363977	0	5067	157	5067	3	2.18563
M238_other_internal_derangements_of_knee	DCLRE1A_ptv_only	0.105779	0.190969	0.553908		0.579641	363977	0	3827	2351	3827	28	24.7194
B18_chronic_viral_hepatitis	DCLRE1A_ptv_and_missense	0.115496	0.208557	0.553789		0.579723	363977	0	12911	618	12911	24	21.9217
D219_connective_and_other_soft_tissue_un	TOP3A_ptv_and_missense	-0.394897	0.71322	-0.553681		0.579797	363977	0	8462	133	8462	2	3.09208
Q83_congenital_malformations_of_breast	CHEK2_ptv_and_missense	-0.556137	1.00445	-0.55367		0.579804	363977	0	5067	125	5067	1	1.74015
C713_parietal_lobe	TOP3A_ptv_and_missense	-0.39504	0.713498	-0.553666		0.579807	363977	0	8462	128	8462	2	2.97584
C490_connective_and_soft_tissue_of_head_	TOP3A_ptv_and_missense	-0.557926	1.00777	-0.553622		0.579838	363977	0	8462	74	8462	1	1.72041
M415_other_secondary_scoliosis	CHEK2_ptv_and_missense	0.395717	0.715106	0.553368		0.580011	363977	0	5067	98	5067	2	1.36428
C90_multiple_myeloma_and_malignant_plasm	CHEK2_ptv_and_missense	0.0665635	0.120302	0.553302		0.580057	363977	0	5067	4896	5067	74	68.1582
N709_salpingitis_and_oophoritis_unspecif	TOP3A_ptv_and_missense	-0.249996	0.451839	-0.553287		0.580067	363977	0	8462	292	8462	5	6.78863
N802_endometriosis_of_fallopian_tube	CHEK2_ptv_and_missense	0.32303	0.583855	0.553271		0.580078	363977	0	5067	157	5067	3	2.18563
B27_infectious_mononucleosis	TOP3A_ptv_and_missense	-0.0951752	0.172031	-0.553244		0.580097	363977	0	8462	1665	8462	35	38.7091
I258_other_forms_of_chronic_ischaemic_he	RAD54L_ptv_and_missense	-0.0557569	0.100791	-0.553193		0.580131	363977	0	5897	6643	5897	104	107.627
D481_connective_and_other_soft_tissue	DCLRE1A_ptv_only	-0.320757	0.579916	-0.553109		0.580189	363977	0	3827	391	3827	3	4.11113
J173_pneumonia_in_parasitic_diseases	TOP3A_ptv_and_missense	-0.3947	0.713692	-0.55304		0.580236	363977	0	8462	125	8462	2	2.90609
K50_crohn_s_disease_regional_enteritis_	TOP3A_ptv_and_missense	0.0758818	0.137239	0.552918		0.58032	363977	0	8462	2188	8462	55	50.8682
O03_spontaneous_abortion	RAD54L_ptv_and_missense	0.053804	0.097325	0.552828		0.580381	363977	0	5897	6961	5897	117	112.779
K861_other_chronic_pancreatitis	DCLRE1A_ptv_and_missense	0.110761	0.200373	0.552772		0.580419	363977	0	12911	666	12911	26	23.6244
I210_acute_transmural_myocardial_infarct	DCLRE1A_ptv_only	-0.127946	0.231508	-0.552663		0.580494	363977	0	3827	2057	3827	19	21.6281
A39_meningococcal_infection	DCLRE1A_ptv_and_missense	0.213626	0.386599	0.552577		0.580553	363977	0	12911	163	12911	7	5.78194
N75_diseases_of_bartholin_s_gland	RAD54L_ptv_and_missense	-0.111998	0.202738	-0.552427		0.580656	363977	0	5897	1737	5897	25	28.1421
G37_other_demyelinating_diseases_of_cent	CHEK2_ptv_only	0.277789	0.502854	0.552425		0.580657	363977	0	2373	470	2373	4	3.06423
F50_eating_disorders	CHEK2_ptv_and_missense	-0.227387	0.411675	-0.552346		0.580712	363977	0	5067	516	5067	6	7.18334
J12_viral_pneumonia_not_elsewhere_classi	TOP3A_ptv_and_missense	-0.211101	0.382214	-0.552309		0.580737	363977	0	8462	374	8462	7	8.69502
M218_other_specified_acquired_deformitie	TOP3A_ptv_and_missense	0.251124	0.454707	0.552277		0.580758	363977	0	8462	174	8462	5	4.04528
left_mass_fat_pctge	HROB_ptv_only	0.0294878	0.0533988		0.552219	0.580799	363977	6470	200		194
H729_perforation_of_tympanic_membrane_un	CHEK2_ptv_only	0.13935	0.252348	0.552214		0.580802	363977	0	2373	2144	2373	16	13.9781
K20_oesophagitis	CHEK2_ptv_and_missense	-0.0401102	0.0726397	-0.55218		0.580825	363977	0	5067	15248	5067	202	212.271
G249_dystonia_unspecified	CHEK2_ptv_only	0.320587	0.5807	0.55207		0.5809	363977	0	2373	327	2373	3	2.13192
urate	DCLRE1A_ptv_and_missense	-0.00428473	0.00776135		-0.55206	0.580908	363977	17129	12911		12306
I33_acute_and_subacute_endocarditis	RAD54L_ptv_and_missense	-0.210264	0.380889	-0.552035		0.580924	363977	0	5897	526	5897	7	8.52203
C210_anus_unspecified	DCLRE1A_ptv_and_missense	0.199595	0.361689	0.551843		0.581056	363977	0	12911	186	12911	8	6.5978
D80_immunodeficiency_with_predominantly_	DCLRE1A_ptv_only	0.278058	0.503883	0.551831		0.581064	363977	0	3827	292	3827	4	3.0702
L700_acne_vulgaris	HROB_ptv_only	-0.55659	1.00863	-0.55183		0.581065	363977	0	200	3347	200	1	1.83913
C54_malignant_neoplasm_of_corpus_uteri	TOP3A_ptv_and_missense	0.0848552	0.153772	0.551826		0.581067	363977	0	8462	1839	8462	44	42.7544
H609_otitis_externa_unspecified	HROB_ptv_only	-0.254659	0.461513	-0.551792		0.581091	363977	0	200	12855	200	5	7.06363
B17_other_acute_viral_hepatitis	CHEK2_ptv_only	0.392276	0.711064	0.551674		0.581171	363977	0	2373	213	2373	2	1.38868
J028_acute_pharyngitis_due_to_other_spec	CHEK2_ptv_and_missense	-0.175915	0.318998	-0.551461		0.581317	363977	0	5067	809	5067	10	11.2623
D510_vitamin_b12_deficiency_anaemia_due_	RAD54L_ptv_and_missense	-0.118709	0.215302	-0.551361		0.581386	363977	0	5897	1536	5897	22	24.8856
G825_tetraplegia_unspecified	DCLRE1A_ptv_and_missense	-0.322571	0.585166	-0.551246		0.581465	363977	0	12911	116	12911	3	4.11475
D100_lip	DCLRE1A_ptv_and_missense	-0.394557	0.715827	-0.55119		0.581503	363977	0	12911	84	12911	2	2.97965
I495_sick_sinus_syndrome	CHEK2_ptv_and_missense	-0.175615	0.318658	-0.551107		0.58156	363977	0	5067	852	5067	10	11.8609
D110_parotid_gland	DCLRE1A_ptv_and_missense	-0.140053	0.254148	-0.551068		0.581587	363977	0	12911	519	12911	16	18.41
J439_emphysema_unspecified	DCLRE1A_ptv_and_missense	0.0541858	0.0983322	0.551048		0.581601	363977	0	12911	2908	12911	109	103.153
J209_acute_bronchitis_unspecified	TOP3A_ptv_and_missense	0.0393952	0.0715053	0.550941		0.581674	363977	0	8462	9405	8462	216	218.654
G458_other_transient_cerebral_ischaemic_	DCLRE1A_ptv_only	-0.552751	1.00334	-0.55091		0.581696	363977	0	3827	166	3827	1	1.74539
C673_anterior_wall_of_bladder	TOP3A_ptv_and_missense	0.323663	0.58751	0.550907		0.581697	363977	0	8462	99	8462	3	2.30162
D123_transverse_colon	DCLRE1A_ptv_and_missense	0.043757	0.079429	0.550895		0.581706	363977	0	12911	4538	12911	168	160.972
K759_inflammatory_liver_disease_unspecif	DCLRE1A_ptv_and_missense	-0.149652	0.271655	-0.550889		0.58171	363977	0	12911	463	12911	14	16.4235
M217_unequal_limb_length_acquired_	CHEK2_ptv_only	0.391754	0.711197	0.550838		0.581745	363977	0	2373	207	2373	2	1.34957
H660_acute_suppurative_otitis_media	TOP3A_ptv_and_missense	0.139994	0.254191	0.550744		0.581809	363977	0	8462	625	8462	16	14.5305
G470_disorders_of_initiating_and_maintai	CHEK2_ptv_and_missense	0.057363	0.104163	0.550703		0.581837	363977	0	5067	6498	5067	98	90.46
F341_dysthymia	RAD54L_ptv_and_missense	0.210432	0.382163	0.550635		0.581884	363977	0	5897	365	5897	7	5.91357
K51_ulcerative_colitis	DCLRE1A_ptv_only	0.0821741	0.149259	0.550548		0.581943	363977	0	3827	4081	3827	46	42.9093
N41_inflammatory_diseases_of_prostate	HROB_ptv_only	0.396243	0.7201	0.550261		0.582141	363977	0	200	3201	200	2	1.7589
N93_other_abnormal_uterine_and_vaginal_b	HROB_ptv_only	-0.282825	0.514014	-0.550228		0.582163	363977	0	200	8620	200	4	4.73656
O698_labour_and_delivery_complicated_by_	RAD54L_ptv_and_missense	0.395186	0.718325	0.550149		0.582217	363977	0	5897	88	5897	2	1.42574
whole_body_water_mass	RAD54L_ptv_and_missense	-0.00449214	0.00816743		-0.550006	0.582316	363977	6338	5897		5779
I82_other_venous_embolism_and_thrombosis	CHEK2_ptv_only	0.209068	0.380276	0.54978		0.582471	363977	0	2373	854	2373	7	5.56777
I341_mitral_valve_prolapse	RAD54L_ptv_and_missense	-0.148171	0.269616	-0.549563		0.582619	363977	0	5897	980	5897	14	15.8775
C790_secondary_malignant_neoplasm_of_kid	TOP3A_ptv_and_missense	-0.320564	0.58337	-0.549504		0.582659	363977	0	8462	169	8462	3	3.92903
D30_benign_neoplasm_of_urinary_organs	TOP3A_ptv_and_missense	0.197438	0.359321	0.549475		0.582679	363977	0	8462	290	8462	8	6.74213
F00_dementia_in_alzheimer_s_disease	DCLRE1A_ptv_only	-0.160055	0.291314	-0.549426		0.582713	363977	0	3827	1346	3827	12	14.1524
I710_dissection_of_aorta_any_part_	TOP3A_ptv_and_missense	-0.248206	0.451824	-0.549342		0.582771	363977	0	8462	285	8462	5	6.62589
I694_sequelae_of_stroke_not_specified_as	DCLRE1A_ptv_only	-0.147909	0.269256	-0.549327		0.582781	363977	0	3827	1551	3827	14	16.3078
A059_bacterial_foodborne_intoxication_un	CHEK2_ptv_and_missense	-0.319071	0.580889	-0.549281		0.582813	363977	0	5067	286	5067	3	3.98147
G549_nerve_root_and_plexus_disorder_unsp	CHEK2_ptv_and_missense	-0.166995	0.304086	-0.549172		0.582888	363977	0	5067	902	5067	11	12.5569
B053_measles_complicated_by_otitis_media	RAD54L_ptv_and_missense	0.196486	0.357836	0.549095		0.58294	363977	0	5897	408	5897	8	6.61024
H671_otitis_media_in_viral_diseases_clas	RAD54L_ptv_and_missense	0.196486	0.357836	0.549095		0.58294	363977	0	5897	408	5897	8	6.61024
H520_hypermetropia	DCLRE1A_ptv_and_missense	0.104188	0.189792	0.548959		0.583034	363977	0	12911	739	12911	29	26.2138
M653_trigger_finger	RAD54L_ptv_and_missense	0.0545412	0.0993598	0.548926		0.583056	363977	0	5897	6127	5897	106	99.267
H811_benign_paroxysmal_vertigo	CHEK2_ptv_and_missense	-0.0634403	0.115585	-0.548861		0.583101	363977	0	5067	5877	5067	79	81.8149
M899_disorder_of_bone_unspecified	DCLRE1A_ptv_and_missense	0.0826925	0.150671	0.548827		0.583124	363977	0	12911	1200	12911	46	42.5664
Q180_sinus_fistula_and_cyst_of_branchial	RAD54L_ptv_and_missense	-0.551401	1.00483	-0.548751		0.583176	363977	0	5897	108	5897	1	1.74977
N701_chronic_salpingitis_and_oophoritis	TOP3A_ptv_and_missense	-0.185091	0.337331	-0.548694		0.583215	363977	0	8462	479	8462	9	11.1361
K732_chronic_active_hepatitis_not_elsewh	TOP3A_ptv_and_missense	-0.552838	1.00757	-0.548684		0.583223	363977	0	8462	77	8462	1	1.79015
P96_other_conditions_originating_in_the_	TOP3A_ptv_and_missense	0.249996	0.455692	0.548607		0.583275	363977	0	8462	161	8462	5	3.74304
K93_disorders_of_other_digestive_organs_	HROB_ptv_only	0.255648	0.466098	0.548486		0.583358	363977	0	200	8209	200	5	4.51072
C434_malignant_melanoma_of_scalp_and_nec	DCLRE1A_ptv_only	0.319213	0.582031	0.548447		0.583385	363977	0	3827	209	3827	3	2.19751
urine_sodium	DCLRE1A_ptv_only	0.00862537	0.0157279		0.548414	0.583408	363977	11044	3827		3712
G558_nerve_root_and_plexus_compressions_	DCLRE1A_ptv_and_missense	0.229205	0.417945	0.548409		0.583411	363977	0	12911	134	12911	6	4.75325
N139_obstructive_and_reflux_uropathy_uns	TOP3A_ptv_and_missense	-0.247849	0.45199	-0.548351		0.583451	363977	0	8462	278	8462	5	6.46314
M359_systemic_involvement_of_connective_	DCLRE1A_ptv_only	0.276305	0.50393	0.548301		0.583485	363977	0	3827	294	3827	4	3.09123
I841_internal_haemorrhoids_with_other_co	RAD54L_ptv_and_missense	-0.0936662	0.170846	-0.548251		0.58352	363977	0	5897	2378	5897	35	38.5273
B85_pediculosis_and_phthiriasis	DCLRE1A_ptv_and_missense	0.177519	0.323894	0.548076		0.58364	363977	0	12911	234	12911	10	8.30045
M704_prepatellar_bursitis	DCLRE1A_ptv_and_missense	0.0654003	0.119338	0.548027		0.583674	363977	0	12911	1956	12911	74	69.3833
H02_other_disorders_of_eyelid	CHEK2_ptv_and_missense	-0.0486417	0.0887708	-0.547947		0.583729	363977	0	5067	9983	5067	133	138.975
C82_follicular_nodular_non_hodgkin_s_lym	DCLRE1A_ptv_and_missense	0.111993	0.204402	0.547905		0.583757	363977	0	12911	628	12911	25	22.2764
D508_other_iron_deficiency_anaemias	DCLRE1A_ptv_and_missense	-0.0433253	0.0791048	-0.547694		0.583902	363977	0	12911	4917	12911	168	174.416
F444_dissociative_motor_disorders	RAD54L_ptv_and_missense	0.39212	0.716058	0.54761		0.58396	363977	0	5897	84	5897	2	1.36093
peak_expiratory_flow	DCLRE1A_ptv_and_missense	-0.00415597	0.00758956		-0.547591	0.583973	363977	32213	12911		11740
K02_dental_caries	HROB_ptv_only	0.318912	0.582422	0.547561		0.583993	363977	0	200	4017	200	3	2.20728
I48_atrial_fibrillation_and_flutter	TOP3A_ptv_and_missense	-0.0250251	0.045709	-0.547487		0.584044	363977	0	8462	24290	8462	553	564.711
L659_nonscarring_hair_loss_unspecified	HROB_ptv_only	-0.551645	1.0076	-0.547482		0.584047	363977	0	200	2781	200	1	1.52812
J029_acute_pharyngitis_unspecified	CHEK2_ptv_only	-0.05023	0.0917594	-0.547409		0.584098	363977	0	2373	21629	2373	140	141.013
I350_aortic_valve_stenosis	DCLRE1A_ptv_and_missense	0.0486762	0.0889505	0.547228		0.584222	363977	0	12911	3591	12911	134	127.38
K622_anal_prolapse	TOP3A_ptv_and_missense	0.322028	0.58852	0.547183		0.584253	363977	0	8462	91	8462	3	2.11563
D46_myelodysplastic_syndromes	RAD54L_ptv_and_missense	0.174992	0.319851	0.547107		0.584306	363977	0	5897	512	5897	10	8.29521
N644_mastodynia	HROB_ptv_only	-0.28382	0.518821	-0.547048		0.584346	363977	0	200	8267	200	4	4.54259
L65_other_nonscarring_hair_loss	RAD54L_ptv_and_missense	0.0790571	0.144528	0.547001		0.584378	363977	0	5897	2884	5897	50	46.7253
M866_other_chronic_osteomyelitis	RAD54L_ptv_and_missense	-0.389043	0.711229	-0.547001		0.584378	363977	0	5897	182	5897	2	2.94869
N41_inflammatory_diseases_of_prostate	DCLRE1A_ptv_only	0.0917312	0.16771	0.546963		0.584404	363977	0	3827	3201	3827	37	33.6566
L689_hypertrichosis_unspecified	DCLRE1A_ptv_and_missense	-0.226842	0.414734	-0.546957		0.584408	363977	0	12911	214	12911	6	7.59101
I708_atherosclerosis_of_other_arteries	DCLRE1A_ptv_and_missense	-0.209923	0.383815	-0.546937		0.584422	363977	0	12911	242	12911	7	8.58423
B449_aspergillosis_unspecified	CHEK2_ptv_and_missense	0.318859	0.58313	0.546806		0.584512	363977	0	5067	169	5067	3	2.35268
K523_indeterminate_colitis	TOP3A_ptv_and_missense	0.210017	0.384107	0.546768		0.584538	363977	0	8462	251	8462	7	5.83543
M620_diastasis_of_muscle	CHEK2_ptv_and_missense	0.225758	0.41291	0.546748		0.584552	363977	0	5067	349	5067	6	4.8585
M621_other_rupture_of_muscle_nontraumati	DCLRE1A_ptv_and_missense	0.280031	0.512192	0.546731		0.584563	363977	0	12911	87	12911	4	3.08607
sitting_height	DCLRE1A_ptv_only	-0.0066157	0.0121007		-0.54672	0.584571	363977	840	3827		3818
J10_influenza_due_to_identified_influenz	TOP3A_ptv_and_missense	0.103221	0.188804	0.546708		0.584579	363977	0	8462	1126	8462	29	26.1781
D381_trachea_bronchus_and_lung	DCLRE1A_ptv_only	-0.548521	1.00333	-0.5467		0.584585	363977	0	3827	170	3827	1	1.78745
B372_candidiasis_of_skin_and_nail	DCLRE1A_ptv_and_missense	-0.080601	0.14744	-0.546672		0.584604	363977	0	12911	1457	12911	48	51.6827
C859_non_hodgkin_s_lymphoma_unspecified_	TOP3A_ptv_and_missense	-0.0980434	0.179356	-0.546642		0.584625	363977	0	8462	1505	8462	32	34.9893
M234_loose_body_in_knee	DCLRE1A_ptv_only	-0.173892	0.318132	-0.546604		0.584651	363977	0	3827	1123	3827	10	11.8077
M80_osteoporosis_with_pathological_fract	CHEK2_ptv_only	-0.194351	0.355635	-0.54649		0.584729	363977	0	2373	1507	2373	8	9.8251
I822_embolism_and_thrombosis_of_vena_cav	TOP3A_ptv_and_missense	0.278276	0.509215	0.546481		0.584736	363977	0	8462	127	8462	4	2.95259
D050_lobular_carcinoma_in_situ	DCLRE1A_ptv_only	0.275428	0.50412	0.546354		0.584822	363977	0	3827	297	3827	4	3.12278
N843_polyp_of_vulva	TOP3A_ptv_and_missense	0.320961	0.58749	0.546326		0.584842	363977	0	8462	99	8462	3	2.30162
M431_spondylolisthesis	CHEK2_ptv_only	0.126518	0.231585	0.546314		0.58485	363977	0	2373	2487	2373	19	16.2144
G620_drug_induced_polyneuropathy	CHEK2_ptv_and_missense	0.318721	0.583422	0.546296		0.584863	363977	0	5067	155	5067	3	2.15779
B01_varicella_chickenpox_	DCLRE1A_ptv_and_missense	0.057522	0.1053	0.546268		0.584881	363977	0	12911	2601	12911	96	92.2627
I63_cerebral_infarction	HROB_ptv_only	-0.389342	0.712745	-0.546257		0.58489	363977	0	200	5893	200	2	3.23812
L50_urticaria	CHEK2_ptv_only	-0.0809319	0.148163	-0.546236		0.584904	363977	0	2373	7679	2373	48	50.0643
K920_haematemesis	DCLRE1A_ptv_only	0.0947223	0.173444	0.546126		0.584979	363977	0	3827	2995	3827	34	31.4906
M800_postmenopausal_osteoporosis_with_pa	TOP3A_ptv_and_missense	0.277688	0.508522	0.546069		0.585018	363977	0	8462	138	8462	4	3.20832
Q610_congenital_single_renal_cyst	DCLRE1A_ptv_only	0.389446	0.713202	0.546053		0.585029	363977	0	3827	127	3827	2	1.33533
F321_moderate_depressive_episode	CHEK2_ptv_only	-0.173962	0.318633	-0.545963		0.585091	363977	0	2373	1771	2373	10	11.5463
M500_cervical_disk_disorder_with_myelopa	DCLRE1A_ptv_and_missense	0.10941	0.200399	0.545962		0.585092	363977	0	12911	658	12911	26	23.3406
N993_prolapse_of_vaginal_vault_after_hys	RAD54L_ptv_and_missense	-0.208017	0.381127	-0.545795		0.585207	363977	0	5897	527	5897	7	8.53823
O26_maternal_care_for_other_conditions_p	TOP3A_ptv_and_missense	0.0876832	0.160657	0.54578		0.585217	363977	0	8462	1739	8462	42	40.4295
A084_viral_intestinal_infection_unspecif	RAD54L_ptv_and_missense	0.0711082	0.130317	0.545654		0.585304	363977	0	5897	3506	5897	61	56.8027
E88_other_metabolic_disorders	CHEK2_ptv_and_missense	0.137806	0.252557	0.545643		0.585311	363977	0	5067	1001	5067	16	13.9351
N959_menopausal_and_perimenopausal_disor	CHEK2_ptv_only	0.208744	0.382568	0.545638		0.585315	363977	0	2373	863	2373	7	5.62645
L538_other_specified_erythematous_condit	RAD54L_ptv_and_missense	-0.548227	1.00489	-0.545561		0.585368	363977	0	5897	107	5897	1	1.73357
N990_postprocedural_renal_failure	CHEK2_ptv_and_missense	-0.547922	1.00436	-0.545544		0.585379	363977	0	5067	126	5067	1	1.75407
D125_sigmoid_colon	DCLRE1A_ptv_and_missense	-0.0344965	0.0632392	-0.545492		0.585415	363977	0	12911	7742	12911	266	274.624
F132_dependence_syndrome	RAD54L_ptv_and_missense	-0.388046	0.711406	-0.545464		0.585435	363977	0	5897	181	5897	2	2.93248
A04_other_bacterial_intestinal_infection	TOP3A_ptv_and_missense	0.0461549	0.084644	0.545282		0.585559	363977	0	8462	5977	8462	147	138.958
G609_hereditary_and_idiopathic_neuropath	TOP3A_ptv_and_missense	-0.388922	0.713332	-0.545219		0.585603	363977	0	8462	132	8462	2	3.06883
I832_varicose_veins_of_lower_extremities	TOP3A_ptv_and_missense	-0.317867	0.58306	-0.54517		0.585636	363977	0	8462	177	8462	3	4.11502
K253_acute_without_haemorrhage_or_perfor	CHEK2_ptv_only	0.316517	0.58059	0.545163		0.585641	363977	0	2373	355	2373	3	2.31447
C170_duodenum	DCLRE1A_ptv_and_missense	-0.319024	0.585303	-0.545058		0.585714	363977	0	12911	114	12911	3	4.04381
C55_malignant_neoplasm_of_uterus_part_un	DCLRE1A_ptv_only	0.274852	0.504269	0.545051		0.585718	363977	0	3827	298	3827	4	3.13329
I493_ventricular_premature_depolarisatio	DCLRE1A_ptv_and_missense	0.0745032	0.136699	0.545016		0.585742	363977	0	12911	1463	12911	56	51.8956
I83_varicose_veins_of_lower_extremities	CHEK2_ptv_and_missense	-0.0348367	0.0639298	-0.544921		0.585808	363977	0	5067	19860	5067	267	276.475
M223_other_derangements_of_patella	CHEK2_ptv_and_missense	0.38954	0.715026	0.54479		0.585898	363977	0	5067	96	5067	2	1.33644
N608_other_benign_mammary_dysplasias	RAD54L_ptv_and_missense	-0.207501	0.380952	-0.54469		0.585967	363977	0	5897	532	5897	7	8.61924
K91_postprocedural_disorders_of_digestiv	CHEK2_ptv_only	0.13318	0.244534	0.544627		0.58601	363977	0	2373	2266	2373	17	14.7735
M244_recurrent_dislocation_and_subluxati	DCLRE1A_ptv_only	0.207422	0.380894	0.544566		0.586052	363977	0	3827	547	3827	7	5.75138
N518_other_disorders_of_male_genital_org	TOP3A_ptv_and_missense	-0.183671	0.337286	-0.544554		0.58606	363977	0	8462	503	8462	9	11.6941
M151_heberden_s_nodes_with_arthropathy_	TOP3A_ptv_and_missense	-0.159167	0.292294	-0.544544		0.586067	363977	0	8462	663	8462	12	15.4139
wb_fat_free_mass	RAD54L_ptv_and_missense	-0.00443811	0.00815058		-0.544515	0.586087	363977	6365	5897		5778
K006_disturbances_in_tooth_eruption	DCLRE1A_ptv_only	0.388214	0.713117	0.54439		0.586173	363977	0	3827	128	3827	2	1.34584
L120_bullous_pemphigoid	CHEK2_ptv_and_missense	0.389288	0.715121	0.544367		0.586189	363977	0	5067	95	5067	2	1.32251
N301_interstitial_cystitis_chronic_	TOP3A_ptv_and_missense	-0.208132	0.382443	-0.544218		0.586291	363977	0	8462	360	8462	7	8.36954
N959_menopausal_and_perimenopausal_disor	CHEK2_ptv_and_missense	-0.165986	0.305225	-0.543816		0.586568	363977	0	5067	863	5067	11	12.014
F45_somatoform_disorders	CHEK2_ptv_only	-0.152089	0.279687	-0.543785		0.586589	363977	0	2373	2259	2373	13	14.7279
G831_monoplegia_of_lower_limb	RAD54L_ptv_and_missense	-0.386864	0.711427	-0.543785		0.586589	363977	0	5897	177	5897	2	2.86768
M856_other_cyst_of_bone	RAD54L_ptv_and_missense	0.207725	0.382114	0.54362		0.586703	363977	0	5897	351	5897	7	5.68675
B44_aspergillosis	DCLRE1A_ptv_and_missense	-0.17461	0.32124	-0.543548		0.586752	363977	0	12911	338	12911	10	11.9895
K61_abscess_of_anal_and_rectal_regions	TOP3A_ptv_and_missense	0.0727834	0.133906	0.543542		0.586756	363977	0	8462	2254	8462	58	52.4026
B86_scabies	TOP3A_ptv_and_missense	-0.0908905	0.167221	-0.543535		0.586762	363977	0	8462	1767	8462	37	41.0805
I829_embolism_and_thrombosis_of_unspecif	CHEK2_ptv_and_missense	-0.315605	0.58069	-0.5435		0.586786	363977	0	5067	289	5067	3	4.02323
G473_sleep_apnoea	CHEK2_ptv_only	-0.0814198	0.14983	-0.543415		0.586844	363977	0	2373	7560	2373	46	49.2885
I72_other_aneurysm	TOP3A_ptv_and_missense	-0.123087	0.226584	-0.543229		0.586972	363977	0	8462	978	8462	20	22.7372
N11_chronic_tubulo_interstitial_nephriti	DCLRE1A_ptv_only	-0.385622	0.70994	-0.543175		0.587009	363977	0	3827	286	3827	2	3.00712
N940_mittelschmerz	CHEK2_ptv_and_missense	-0.38656	0.711784	-0.543086		0.587071	363977	0	5067	197	5067	2	2.74248
left_mass_fat_pctge	TOP3A_ptv_and_missense	-0.00448794	0.00826461		-0.543031	0.587108	363977	6470	8462		8310
M199_arthrosis_unspecified	DCLRE1A_ptv_only	-0.0277319	0.0510696	-0.543022		0.587114	363977	0	3827	46336	3827	476	487.195
M754_impingement_syndrome_of_shoulder	CHEK2_ptv_only	-0.0764672	0.140844	-0.542922		0.587183	363977	0	2373	8369	2373	52	54.5629
K317_polyp_of_stomach_and_duodenum	RAD54L_ptv_and_missense	-0.0501885	0.0924501	-0.542872		0.587218	363977	0	5897	7779	5897	122	126.032
N719_inflammatory_disease_of_uterus_unsp	RAD54L_ptv_and_missense	-0.315567	0.581321	-0.542845		0.587237	363977	0	5897	252	5897	3	4.0828
C785_secondary_malignant_neoplasm_of_lar	CHEK2_ptv_and_missense	-0.315116	0.580669	-0.542678		0.587352	363977	0	5067	292	5067	3	4.06499
H100_mucopurulent_conjunctivitis	CHEK2_ptv_and_missense	0.22397	0.412768	0.542604		0.587402	363977	0	5067	341	5067	6	4.74713
O140_moderate_preeclampsia	RAD54L_ptv_and_missense	-0.545366	1.00521	-0.54254		0.587446	363977	0	5897	109	5897	1	1.76597
K859_acute_pancreatitis_unspecified	TOP3A_ptv_and_missense	-0.100435	0.18519	-0.542338		0.587586	363977	0	8462	1441	8462	30	33.5014
G44_other_headache_syndromes	CHEK2_ptv_and_missense	0.0692638	0.127717	0.542324		0.587595	363977	0	5067	4161	5067	64	57.9262
K137_other_and_unspecified_lesions_of_or	CHEK2_ptv_only	0.11945	0.220267	0.542297		0.587614	363977	0	2373	2793	2373	21	18.2094
G63_polyneuropathy_in_diseases_classifie	DCLRE1A_ptv_and_missense	0.0792694	0.146176	0.542287		0.587621	363977	0	12911	1274	12911	49	45.1914
F411_generalised_anxiety_disorder	CHEK2_ptv_only	0.193073	0.356092	0.542199		0.587681	363977	0	2373	995	2373	8	6.48704
H811_benign_paroxysmal_vertigo	DCLRE1A_ptv_and_missense	-0.0395454	0.0729483	-0.542102		0.587748	363977	0	12911	5877	12911	203	208.469
M999_biomechanical_lesion_unspecified	TOP3A_ptv_and_missense	0.0897054	0.16552	0.54196		0.587846	363977	0	8462	1545	8462	38	35.9193
G442_tension_type_headache	DCLRE1A_ptv_and_missense	0.052293	0.0964982	0.541906		0.587883	363977	0	12911	3082	12911	114	109.325
M899_disorder_of_bone_unspecified	CHEK2_ptv_and_missense	0.125557	0.231783	0.541703		0.588023	363977	0	5067	1200	5067	19	16.7055
A08_viral_and_other_specified_intestinal	TOP3A_ptv_and_missense	0.0577451	0.106642	0.541487		0.588172	363977	0	8462	3834	8462	92	89.1356
D28_benign_neoplasm_of_other_and_unspeci	DCLRE1A_ptv_only	-0.384507	0.710096	-0.541485		0.588173	363977	0	3827	287	3827	2	3.01763
N329_bladder_disorder_unspecified	DCLRE1A_ptv_only	0.151473	0.279751	0.541457		0.588193	363977	0	3827	1049	3827	13	11.0296
H653_chronic_mucoid_otitis_media	DCLRE1A_ptv_only	0.136585	0.252293	0.541377		0.588248	363977	0	3827	1314	3827	16	13.8159
M19_other_arthrosis	HROB_ptv_only	-0.122159	0.225675	-0.541306		0.588297	363977	0	200	47681	200	24	26.2
C492_connective_and_soft_tissue_of_lower	DCLRE1A_ptv_only	-0.543057	1.0033	-0.541272		0.58832	363977	0	3827	160	3827	1	1.6823
Q602_renal_agenesis_unspecified	RAD54L_ptv_and_missense	0.387383	0.715693	0.541269		0.588322	363977	0	5897	86	5897	2	1.39334
M200_deformity_of_finger_s_	TOP3A_ptv_and_missense	0.10057	0.185805	0.541263		0.588326	363977	0	8462	1163	8462	30	27.0383
H271_dislocation_of_lens	DCLRE1A_ptv_and_missense	-0.387593	0.7161	-0.541256		0.588331	363977	0	12911	82	12911	2	2.90871
J00_acute_nasopharyngitis_common_cold_	DCLRE1A_ptv_only	0.0605388	0.111876	0.541122		0.588423	363977	0	3827	7650	3827	85	80.4352
K311_adult_hypertrophic_pyloric_stenosis	RAD54L_ptv_and_missense	0.223277	0.412794	0.540892		0.588582	363977	0	5897	295	5897	6	4.77946
G958_other_specified_diseases_of_spinal_	RAD54L_ptv_and_missense	0.273518	0.505703	0.540867		0.588599	363977	0	5897	187	5897	4	3.02969
D28_benign_neoplasm_of_other_and_unspeci	CHEK2_ptv_and_missense	-0.314138	0.580894	-0.540784		0.588657	363977	0	5067	287	5067	3	3.99539
Q21_congenital_malformations_of_cardiac_	DCLRE1A_ptv_only	-0.192264	0.355551	-0.540749		0.588681	363977	0	3827	919	3827	8	9.66273
C51_malignant_neoplasm_of_vulva	RAD54L_ptv_and_missense	-0.384668	0.711368	-0.540744		0.588684	363977	0	5897	181	5897	2	2.93248
B15_acute_hepatitis_a	CHEK2_ptv_only	-0.313239	0.579582	-0.540457		0.588882	363977	0	2373	628	2373	3	4.09434
B159_hepatitis_a_without_hepatic_coma	CHEK2_ptv_only	-0.313239	0.579582	-0.540457		0.588882	363977	0	2373	628	2373	3	4.09434
M402_other_and_unspecified_kyphosis	TOP3A_ptv_and_missense	-0.172859	0.31993	-0.540301		0.588989	363977	0	8462	521	8462	10	12.1126
L649_androgenic_alopecia_unspecified	DCLRE1A_ptv_and_missense	0.319918	0.592176	0.540241		0.589031	363977	0	12911	62	12911	3	2.19927
G990_autonomic_neuropathy_in_endocrine_a	CHEK2_ptv_only	0.384213	0.71124	0.540202		0.589058	363977	0	2373	212	2373	2	1.38216
F458_other_somatoform_disorders	RAD54L_ptv_and_missense	0.0968945	0.1794	0.540103		0.589126	363977	0	5897	1791	5897	32	29.017
H268_other_specified_cataract	CHEK2_ptv_only	0.145661	0.269718	0.540048		0.589164	363977	0	2373	1808	2373	14	11.7875
C780_secondary_malignant_neoplasm_of_lun	TOP3A_ptv_and_missense	0.059794	0.110725	0.540021		0.589183	363977	0	8462	3398	8462	85	78.9992
H505_heterophoria	DCLRE1A_ptv_and_missense	0.195296	0.361651	0.540011		0.589189	363977	0	12911	186	12911	8	6.5978
Q765_cervical_rib	CHEK2_ptv_and_missense	-0.542397	1.00449	-0.539974		0.589215	363977	0	5067	125	5067	1	1.74015
H500_convergent_concomitant_strabismus	DCLRE1A_ptv_only	-0.221701	0.4106	-0.539944		0.589236	363977	0	3827	725	3827	6	7.62294
I359_aortic_valve_disorder_unspecified	DCLRE1A_ptv_and_missense	-0.152278	0.282082	-0.539838		0.589309	363977	0	12911	420	12911	13	14.8982
B880_other_acariasis	DCLRE1A_ptv_only	0.243705	0.451451	0.539825		0.589318	363977	0	3827	383	3827	5	4.02702
D044_skin_of_scalp_and_neck	CHEK2_ptv_and_missense	-0.383762	0.71098	-0.539765		0.589359	363977	0	5067	215	5067	2	2.99306
J019_acute_sinusitis_unspecified	CHEK2_ptv_only	-0.0658172	0.121956	-0.539679		0.589418	363977	0	2373	11706	2373	74	76.3189
N72_inflammatory_disease_of_cervix_uteri	RAD54L_ptv_and_missense	0.101644	0.188363	0.539617		0.589461	363977	0	5897	1620	5897	29	26.2465
O479_false_labour_unspecified	TOP3A_ptv_and_missense	-0.273434	0.506721	-0.539615		0.589463	363977	0	8462	233	8462	4	5.41695
H919_hearing_loss_unspecified	DCLRE1A_ptv_only	-0.0407777	0.0755756	-0.539562		0.589499	363977	0	3827	19121	3827	195	201.046
J679_hypersensitivity_pneumonitis_due_to	TOP3A_ptv_and_missense	0.274418	0.508999	0.539134		0.589795	363977	0	8462	130	8462	4	3.02233
E859_amyloidosis_unspecified	TOP3A_ptv_and_missense	-0.38464	0.7135	-0.539089		0.589825	363977	0	8462	127	8462	2	2.95259
H405_glaucoma_secondary_to_other_eye_dis	DCLRE1A_ptv_only	0.31372	0.581948	0.539085		0.589828	363977	0	3827	213	3827	3	2.23957
F452_hypochondriacal_disorder	DCLRE1A_ptv_and_missense	0.246745	0.457713	0.539083		0.58983	363977	0	12911	113	12911	5	4.00834
I45_other_conduction_disorders	CHEK2_ptv_and_missense	-0.0695906	0.129128	-0.538929		0.589936	363977	0	5067	4737	5067	62	65.9448
P95_foetal_death_of_unspecified_cause	CHEK2_ptv_only	-0.540506	1.00294	-0.538923		0.58994	363977	0	2373	269	2373	1	1.75378
H50_other_strabismus	RAD54L_ptv_and_missense	-0.0994497	0.184538	-0.538911		0.589948	363977	0	5897	2064	5897	30	33.44
E890_postprocedural_hypothyroidism	TOP3A_ptv_and_missense	-0.0887293	0.164648	-0.538902		0.589955	363977	0	8462	1877	8462	38	43.6379
I489_atrial_fibrillation_and_atrial_flut	RAD54L_ptv_and_missense	0.034998	0.0649629	0.538738		0.590067	363977	0	5897	15427	5897	263	249.942
K758_other_specified_inflammatory_liver_	CHEK2_ptv_only	-0.382057	0.709198	-0.538716		0.590083	363977	0	2373	444	2373	2	2.89472
predicted_fev_1_second	TOP3A_ptv_and_missense	-0.00438442	0.00814578		-0.538244	0.59041	363977	248332	8462		2786
N303_trigonitis	DCLRE1A_ptv_and_missense	-0.172966	0.32136	-0.538232		0.590417	363977	0	12911	333	12911	10	11.8122
D486_breast	DCLRE1A_ptv_only	0.383704	0.712994	0.53816		0.590467	363977	0	3827	138	3827	2	1.45099
M889_paget_s_disease_of_bone_unspecified	CHEK2_ptv_and_missense	0.243008	0.451621	0.53808		0.590522	363977	0	5067	289	5067	5	4.02323
Q549_hypospadias_unspecified	TOP3A_ptv_and_missense	-0.383962	0.713718	-0.537974		0.590595	363977	0	8462	125	8462	2	2.90609
D63_anaemia_in_chronic_diseases_classifi	CHEK2_ptv_and_missense	-0.150398	0.279567	-0.537967		0.5906	363977	0	5067	1095	5067	13	15.2437
F411_generalised_anxiety_disorder	RAD54L_ptv_and_missense	-0.145096	0.269728	-0.537935		0.590622	363977	0	5897	995	5897	14	16.1206
J12_viral_pneumonia_not_elsewhere_classi	DCLRE1A_ptv_only	0.242404	0.450734	0.537798		0.590717	363977	0	3827	374	3827	5	3.93239
K224_dyskinesia_of_oesophagus	DCLRE1A_ptv_and_missense	0.0868979	0.161631	0.53763		0.590833	363977	0	12911	1035	12911	40	36.7135
mean_corpusc_haemo	HROB_ptv_only	-0.0368001	0.0684538		-0.537591	0.59086	363977	10446	200		197
I950_idiopathic_hypotension	RAD54L_ptv_and_missense	0.384897	0.716004	0.537562		0.590879	363977	0	5897	84	5897	2	1.36093
K621_rectal_polyp	DCLRE1A_ptv_only	0.0526623	0.0979815	0.537472		0.590942	363977	0	3827	9977	3827	109	104.902
N809_endometriosis_unspecified	RAD54L_ptv_and_missense	0.0954414	0.17763	0.537305		0.591057	363977	0	5897	1871	5897	33	30.3131
I98_other_disorders_of_circulatory_syste	TOP3A_ptv_and_missense	-0.140508	0.261552	-0.537206		0.591125	363977	0	8462	726	8462	15	16.8786
O630_prolonged_first_stage_of_labour_	TOP3A_ptv_and_missense	-0.222889	0.414991	-0.537093		0.591203	363977	0	8462	338	8462	6	7.85807
G45_transient_cerebral_ischaemic_attacks	CHEK2_ptv_only	-0.091026	0.169503	-0.537016		0.591256	363977	0	2373	6061	2373	36	39.5156
H439_disorder_of_vitreous_body_unspecifi	TOP3A_ptv_and_missense	0.315388	0.587313	0.537001		0.591267	363977	0	8462	99	8462	3	2.30162
G819_hemiplegia_unspecified	CHEK2_ptv_and_missense	0.0839524	0.156347	0.536962		0.591294	363977	0	5067	2817	5067	42	39.216
G478_other_sleep_disorders	CHEK2_ptv_only	0.381824	0.711199	0.536873		0.591355	363977	0	2373	212	2373	2	1.38216
K602_anal_fissure_unspecified	RAD54L_ptv_and_missense	0.0571772	0.106504	0.536855		0.591368	363977	0	5897	5402	5897	92	87.5209
N993_prolapse_of_vaginal_vault_after_hys	CHEK2_ptv_and_missense	0.180985	0.337137	0.536829		0.591385	363977	0	5067	527	5067	9	7.33648
K90_intestinal_malabsorption	DCLRE1A_ptv_and_missense	-0.0514043	0.0957682	-0.536757		0.591435	363977	0	12911	3373	12911	114	119.647
G519_disorder_of_facial_nerve_unspecifie	DCLRE1A_ptv_only	-0.538562	1.00337	-0.536752		0.591439	363977	0	3827	163	3827	1	1.71385
G938_other_specified_disorders_of_brain	TOP3A_ptv_and_missense	-0.180991	0.337202	-0.536743		0.591445	363977	0	8462	466	8462	9	10.8339
N994_postprocedural_pelvic_peritoneal_ad	CHEK2_ptv_and_missense	0.271154	0.505243	0.536679		0.591489	363977	0	5067	217	5067	4	3.0209
D695_secondary_thrombocytopenia	DCLRE1A_ptv_and_missense	0.207483	0.386646	0.536622		0.591528	363977	0	12911	162	12911	7	5.74647
urine_creatinine_enzymatic	DCLRE1A_ptv_only	-0.00822358	0.015325		-0.536612	0.591536	363977	10269	3827		3722
J90_pleural_effusion_not_elsewhere_class	DCLRE1A_ptv_and_missense	-0.0305711	0.0569746	-0.536574		0.591562	363977	0	12911	9563	12911	331	339.219
H534_visual_field_defects	RAD54L_ptv_and_missense	-0.118287	0.220465	-0.536535		0.591589	363977	0	5897	1451	5897	21	23.5085
D21_other_benign_neoplasms_of_connective	DCLRE1A_ptv_and_missense	0.101777	0.189717	0.536467		0.591636	363977	0	12911	740	12911	29	26.2493
M200_deformity_of_finger_s_	CHEK2_ptv_and_missense	-0.144567	0.269554	-0.536319		0.591738	363977	0	5067	1163	5067	14	16.1904
E103_with_ophthalmic_complications	CHEK2_ptv_and_missense	0.171245	0.319322	0.536277		0.591767	363977	0	5067	601	5067	10	8.36665
N11_chronic_tubulo_interstitial_nephriti	CHEK2_ptv_and_missense	0.242217	0.451672	0.536267		0.591774	363977	0	5067	286	5067	5	3.98147
K590_constipation	TOP3A_ptv_and_missense	-0.0237751	0.0443394	-0.536209		0.591814	363977	0	8462	25575	8462	573	594.586
F023_dementia_in_parkinson_s_disease	CHEK2_ptv_and_missense	0.270935	0.505326	0.53616		0.591848	363977	0	5067	223	5067	4	3.10443
C799_secondary_malignant_neoplasm_unspec	CHEK2_ptv_only	0.179949	0.335647	0.536126		0.591872	363977	0	2373	1139	2373	9	7.42587
H538_other_visual_disturbances	CHEK2_ptv_and_missense	-0.0904462	0.168708	-0.536111		0.591882	363977	0	5067	2780	5067	36	38.701
D10_benign_neoplasm_of_mouth_and_pharynx	CHEK2_ptv_only	0.241083	0.449741	0.536048		0.591926	363977	0	2373	604	2373	5	3.93786
H261_traumatic_cataract	DCLRE1A_ptv_and_missense	0.223903	0.417713	0.536022		0.591944	363977	0	12911	138	12911	6	4.89514
H405_glaucoma_secondary_to_other_eye_dis	CHEK2_ptv_only	0.381188	0.711173	0.535999		0.591959	363977	0	2373	213	2373	2	1.38868
G453_amaurosis_fugax	DCLRE1A_ptv_only	-0.269347	0.502674	-0.535828		0.592077	363977	0	3827	500	3827	4	5.2572
I471_supraventricular_tachycardia	CHEK2_ptv_and_missense	0.0707755	0.132094	0.535798		0.592098	363977	0	5067	3954	5067	59	55.0445
L700_acne_vulgaris	CHEK2_ptv_and_missense	0.076836	0.143422	0.535735		0.592142	363977	0	5067	3347	5067	51	46.5943
L010_impetigo_any_organism_any_site_	DCLRE1A_ptv_only	0.0884881	0.165178	0.535712		0.592158	363977	0	3827	3314	3827	38	34.8447
N498_inflammatory_disorders_of_other_spe	CHEK2_ptv_and_missense	0.383077	0.715288	0.535557		0.592265	363977	0	5067	100	5067	2	1.39212
G45_transient_cerebral_ischaemic_attacks	DCLRE1A_ptv_only	-0.0710651	0.132701	-0.535529		0.592284	363977	0	3827	6061	3827	59	63.7278
G47_sleep_disorders	CHEK2_ptv_and_missense	0.0365342	0.0682269	0.535481		0.592317	363977	0	5067	16061	5067	233	223.589
G952_cord_compression_unspecified	CHEK2_ptv_and_missense	0.191174	0.357042	0.535438		0.592347	363977	0	5067	481	5067	8	6.6961
G568_other_mononeuropathies_of_upper_lim	CHEK2_ptv_and_missense	-0.537788	1.00442	-0.535423		0.592357	363977	0	5067	122	5067	1	1.69839
E789_disorder_of_lipoprotein_metabolism_	TOP3A_ptv_and_missense	-0.127845	0.238784	-0.535401		0.592373	363977	0	8462	896	8462	18	20.8309
G513_clonic_hemifacial_spasm	DCLRE1A_ptv_only	0.381679	0.713121	0.535223		0.592496	363977	0	3827	129	3827	2	1.35636
H334_traction_detachment_of_retina	CHEK2_ptv_and_missense	-0.537047	1.00447	-0.534658		0.592886	363977	0	5067	118	5067	1	1.6427
M498_spondylopathy_in_other_diseases_cla	CHEK2_ptv_and_missense	-0.537132	1.00466	-0.534638		0.5929	363977	0	5067	119	5067	1	1.65662
N511_disorders_of_testis_and_epididymis_	RAD54L_ptv_and_missense	-0.0880165	0.164639	-0.534604		0.592924	363977	0	5897	2663	5897	39	43.1448
D469_myelodysplastic_syndrome_unspecifie	DCLRE1A_ptv_only	0.219987	0.41155	0.534532		0.592974	363977	0	3827	465	3827	6	4.8892
N84_polyp_of_female_genital_tract	DCLRE1A_ptv_and_missense	-0.0264336	0.0494562	-0.534484		0.593007	363977	0	12911	13100	12911	455	464.683
M765_patellar_tendinitis	RAD54L_ptv_and_missense	0.191134	0.35762	0.534462		0.593022	363977	0	5897	417	5897	8	6.75606
O322_maternal_care_for_transverse_and_ob	RAD54L_ptv_and_missense	-0.537616	1.00618	-0.534315		0.593124	363977	0	5897	103	5897	1	1.66876
L208_other_atopic_dermatitis	RAD54L_ptv_and_missense	0.13965	0.261403	0.53423		0.593182	363977	0	5897	811	5897	15	13.1395
H43_disorders_of_vitreous_body	DCLRE1A_ptv_and_missense	0.0320056	0.0599126	0.534204		0.593201	363977	0	12911	8271	12911	304	293.389
E141_with_ketoacidosis	DCLRE1A_ptv_only	0.380885	0.713011	0.534193		0.593208	363977	0	3827	133	3827	2	1.39842
M06_other_rheumatoid_arthritis	HROB_ptv_only	0.242767	0.454544	0.534089		0.59328	363977	0	200	7084	200	5	3.89255
D012_rectum	DCLRE1A_ptv_only	0.380751	0.712972	0.534034		0.593318	363977	0	3827	134	3827	2	1.40893
L248_irritant_contact_dermatitis_due_to_	DCLRE1A_ptv_and_missense	-0.221322	0.414489	-0.533963		0.593367	363977	0	12911	208	12911	6	7.37818
D320_cerebral_meninges	DCLRE1A_ptv_and_missense	-0.118552	0.222027	-0.533953		0.593374	363977	0	12911	665	12911	21	23.5889
O665_failed_application_of_vacuum_extrac	DCLRE1A_ptv_only	-0.536412	1.00471	-0.533899		0.593411	363977	0	3827	177	3827	1	1.86105
Q600_renal_agenesis_unilateral	DCLRE1A_ptv_only	-0.535683	1.00341	-0.533862		0.593437	363977	0	3827	159	3827	1	1.67179
M705_other_bursitis_of_knee	DCLRE1A_ptv_only	-0.155395	0.291092	-0.533835		0.593455	363977	0	3827	1320	3827	12	13.879
Q89_other_congenital_malformations_not_e	CHEK2_ptv_and_missense	0.241098	0.451777	0.533666		0.593573	363977	0	5067	274	5067	5	3.81441
N46_male_infertility	DCLRE1A_ptv_only	-0.309966	0.58094	-0.53356		0.593646	363977	0	3827	382	3827	3	4.0165
F028_dementia_in_other_specified_disease	RAD54L_ptv_and_missense	-0.268764	0.50377	-0.533506		0.593684	363977	0	5897	314	5897	4	5.08729
C799_secondary_malignant_neoplasm_unspec	RAD54L_ptv_and_missense	0.117808	0.220827	0.533483		0.593699	363977	0	5897	1139	5897	21	18.4536
J322_chronic_ethmoidal_sinusitis	TOP3A_ptv_and_missense	-0.311354	0.583637	-0.533472		0.593707	363977	0	8462	163	8462	3	3.78954
A46_erysipelas	HROB_ptv_only	-0.382971	0.718008	-0.53338		0.593771	363977	0	200	6181	200	2	3.39637
C902_plasmacytoma_extramedullary	TOP3A_ptv_and_missense	-0.380496	0.713515	-0.53327		0.593847	363977	0	8462	127	8462	2	2.95259
G563_lesion_of_radial_nerve	DCLRE1A_ptv_and_missense	-0.312012	0.585208	-0.533165		0.593919	363977	0	12911	115	12911	3	4.07928
K028_other_dental_caries	RAD54L_ptv_and_missense	0.26963	0.505786	0.533091		0.59397	363977	0	5897	187	5897	4	3.02969
F32_depressive_episode	DCLRE1A_ptv_and_missense	0.016697	0.0313215	0.533085		0.593975	363977	0	12911	33584	12911	1203	1191.29
A481_legionnaires_disease	DCLRE1A_ptv_and_missense	0.273213	0.51259	0.533006		0.594029	363977	0	12911	85	12911	4	3.01512
urine_microalbumin	DCLRE1A_ptv_and_missense	0.00858671	0.0161141		0.532871	0.594124	363977	254280	12911		3857
I442_atrioventricular_block_complete	TOP3A_ptv_and_missense	-0.112698	0.211498	-0.532857		0.594132	363977	0	8462	1129	8462	23	26.2478
G544_lumbosacral_root_disorders_not_else	DCLRE1A_ptv_only	0.379915	0.713152	0.532727		0.594223	363977	0	3827	129	3827	2	1.35636
M839_adult_osteomalacia_unspecified	DCLRE1A_ptv_and_missense	-0.538577	1.01104	-0.532696		0.594244	363977	0	12911	47	12911	1	1.66719
D500_iron_deficiency_anaemia_secondary_t	DCLRE1A_ptv_only	0.178954	0.33595	0.53268		0.594255	363977	0	3827	732	3827	9	7.69654
mean_thrombocyte_vol	DCLRE1A_ptv_and_missense	0.0048265	0.00906098		0.532669	0.594263	363977	10448	12911		12527
L401_generalised_pustular_psoriasis	RAD54L_ptv_and_missense	-0.378861	0.711381	-0.532571		0.594331	363977	0	5897	179	5897	2	2.90008
N949_unspecified_condition_associated_wi	DCLRE1A_ptv_only	0.310487	0.583059	0.532514		0.59437	363977	0	3827	203	3827	3	2.13442
J028_acute_pharyngitis_due_to_other_spec	DCLRE1A_ptv_and_missense	-0.106437	0.199878	-0.532513		0.594371	363977	0	12911	809	12911	26	28.6969
G478_other_sleep_disorders	CHEK2_ptv_and_missense	-0.378508	0.710799	-0.53251		0.594373	363977	0	5067	212	5067	2	2.9513
I460_cardiac_arrest_with_successful_resu	RAD54L_ptv_and_missense	-0.130414	0.244923	-0.532469		0.594401	363977	0	5897	1171	5897	17	18.972
B483_geotrichosis	CHEK2_ptv_and_missense	0.380844	0.715407	0.532346		0.594486	363977	0	5067	93	5067	2	1.29467
F41_other_anxiety_disorders	CHEK2_ptv_and_missense	0.0302907	0.056907	0.532285		0.594529	363977	0	5067	23666	5067	347	329.459
C09_malignant_neoplasm_of_tonsil	TOP3A_ptv_and_missense	-0.203787	0.38297	-0.532123		0.594641	363977	0	8462	326	8462	7	7.57908
O20_haemorrhage_in_early_pregnancy	CHEK2_ptv_and_missense	0.111674	0.209871	0.532105		0.594653	363977	0	5067	1444	5067	24	20.1022
N312_flaccid_neuropathic_bladder_not_els	CHEK2_ptv_only	0.378301	0.711171	0.531942		0.594767	363977	0	2373	216	2373	2	1.40824
G700_myasthenia_gravis	TOP3A_ptv_and_missense	0.191278	0.359643	0.531856		0.594826	363977	0	8462	277	8462	8	6.4399
H00_hordeolum_and_chalazion	RAD54L_ptv_and_missense	-0.0460051	0.0865065	-0.531811		0.594857	363977	0	5897	9159	5897	142	148.39
H522_astigmatism	CHEK2_ptv_and_missense	0.0923974	0.173785	0.531675		0.594951	363977	0	5067	2239	5067	34	31.1696
F530_mild_mental_and_behavioural_disorde	CHEK2_ptv_only	-0.37785	0.710701	-0.531658		0.594963	363977	0	2373	442	2373	2	2.88168
M654_radial_styloid_tenosynovitis_de_que	TOP3A_ptv_and_missense	0.08783	0.165206	0.531639		0.594976	363977	0	8462	1600	8462	38	37.198
K911_postgastric_surgery_syndromes	TOP3A_ptv_and_missense	0.313169	0.589111	0.531596		0.595006	363977	0	8462	88	8462	3	2.04589
I429_cardiomyopathy_unspecified	DCLRE1A_ptv_only	0.148688	0.27974	0.531521		0.595058	363977	0	3827	1068	3827	13	11.2294
C179_small_intestine_unspecified	DCLRE1A_ptv_and_missense	-0.311055	0.585292	-0.531451		0.595106	363977	0	12911	114	12911	3	4.04381
N90_other_noninflammatory_disorders_of_v	HROB_ptv_only	0.272316	0.512415	0.531436		0.595117	363977	0	200	5072	200	4	2.78699
M508_other_cervical_disk_disorders	DCLRE1A_ptv_only	-0.53321	1.00343	-0.531387		0.59515	363977	0	3827	164	3827	1	1.72436
K914_colostomy_and_enterostomy_malfuncti	TOP3A_ptv_and_missense	0.123889	0.233156	0.531358		0.595171	363977	0	8462	727	8462	19	16.9018
E21_hyperparathyroidism_and_other_disord	RAD54L_ptv_and_missense	-0.109561	0.206269	-0.531159		0.595308	363977	0	5897	1634	5897	24	26.4734
D16_benign_neoplasm_of_bone_and_articula	CHEK2_ptv_and_missense	-0.218254	0.410925	-0.531128		0.59533	363977	0	5067	527	5067	6	7.33648
J386_stenosis_of_larynx	TOP3A_ptv_and_missense	-0.53521	1.00774	-0.531101		0.595348	363977	0	8462	74	8462	1	1.72041
G958_other_specified_diseases_of_spinal_	DCLRE1A_ptv_and_missense	0.192038	0.3616	0.53108		0.595364	363977	0	12911	187	12911	8	6.63327
G545_neuralgic_amyotrophy	TOP3A_ptv_and_missense	-0.534767	1.00716	-0.530965		0.595443	363977	0	8462	78	8462	1	1.8134
J158_other_bacterial_pneumonia	RAD54L_ptv_and_missense	0.379897	0.715819	0.530717		0.595615	363977	0	5897	86	5897	2	1.39334
O02_other_abnormal_products_of_conceptio	CHEK2_ptv_only	0.135208	0.254808	0.530627		0.595677	363977	0	2373	2185	2373	16	14.2454
J961_chronic_respiratory_failure	DCLRE1A_ptv_only	-0.307707	0.57995	-0.530575		0.595713	363977	0	3827	398	3827	3	4.18473
C343_lower_lobe_bronchus_or_lung	DCLRE1A_ptv_only	0.154509	0.291235	0.530532		0.595743	363977	0	3827	1010	3827	12	10.6195
K311_adult_hypertrophic_pyloric_stenosis	DCLRE1A_ptv_only	0.267322	0.503883	0.530524		0.595748	363977	0	3827	295	3827	4	3.10175
N04_nephrotic_syndrome	DCLRE1A_ptv_and_missense	0.150316	0.283389	0.530423		0.595818	363977	0	12911	320	12911	13	11.351
D563_thalassaemia_trait	TOP3A_ptv_and_missense	-0.534109	1.00704	-0.530374		0.595853	363977	0	8462	80	8462	1	1.8599
O24_diabetes_mellitus_in_pregnancy	DCLRE1A_ptv_only	-0.308024	0.58077	-0.530372		0.595854	363977	0	3827	396	3827	3	4.1637
N509_disorder_of_male_genital_organs_uns	CHEK2_ptv_and_missense	0.155318	0.292881	0.530312		0.595896	363977	0	5067	734	5067	12	10.2182
H53_visual_disturbances	TOP3A_ptv_and_missense	-0.0372158	0.0701795	-0.530294		0.595908	363977	0	8462	9878	8462	216	229.651
H318_other_specified_disorders_of_choroi	DCLRE1A_ptv_and_missense	0.191692	0.361689	0.529992		0.596118	363977	0	12911	186	12911	8	6.5978
O682_labour_and_delivery_complicated_by_	RAD54L_ptv_and_missense	-0.239973	0.452809	-0.529965		0.596136	363977	0	5897	412	5897	5	6.67505
D377_other_digestive_organs	DCLRE1A_ptv_and_missense	-0.190191	0.359147	-0.529564		0.596415	363977	0	12911	270	12911	8	9.57745
F179_unspecified_mental_and_behavioural_	DCLRE1A_ptv_and_missense	0.313321	0.591678	0.529547		0.596426	363977	0	12911	64	12911	3	2.27021
D30_benign_neoplasm_of_urinary_organs	CHEK2_ptv_and_missense	-0.30743	0.580702	-0.529411		0.59652	363977	0	5067	290	5067	3	4.03715
L929_granulomatous_disorder_of_skin_and_	DCLRE1A_ptv_and_missense	-0.130575	0.24668	-0.52933		0.596577	363977	0	12911	541	12911	17	19.1904
F50_eating_disorders	TOP3A_ptv_and_missense	-0.169595	0.320432	-0.529269		0.596619	363977	0	8462	516	8462	10	11.9963
L63_alopecia_areata	DCLRE1A_ptv_only	-0.238016	0.449749	-0.52922		0.596653	363977	0	3827	607	3827	5	6.38224
K291_other_acute_gastritis	RAD54L_ptv_and_missense	-0.0961006	0.181608	-0.529164		0.596691	363977	0	5897	2106	5897	31	34.1205
hip_circumference	CHEK2_ptv_and_missense	0.00738717	0.0139606		0.529143	0.596707	363977	660	5067		5062
O23_infections_of_genito_urinary_tract_i	TOP3A_ptv_and_missense	0.204232	0.385976	0.529132		0.596714	363977	0	8462	257	8462	7	5.97492
D103_other_and_unspecified_parts_of_mout	CHEK2_ptv_only	-0.53031	1.0023	-0.529094		0.59674	363977	0	2373	262	2373	1	1.70815
I958_other_hypotension	DCLRE1A_ptv_and_missense	-0.268376	0.507309	-0.529018		0.596793	363977	0	12911	144	12911	4	5.10797
N202_calculus_of_kidney_with_calculus_of	RAD54L_ptv_and_missense	0.154366	0.29187	0.528885		0.596885	363977	0	5897	648	5897	12	10.4986
N926_irregular_menstruation_unspecified	CHEK2_ptv_only	-0.0850233	0.160794	-0.528771		0.596964	363977	0	2373	6681	2373	42	43.5577
H025_other_disorders_affecting_eyelid_fu	TOP3A_ptv_and_missense	0.179185	0.3389	0.528726		0.596996	363977	0	8462	323	8462	9	7.50934
B956_staphylococcus_aureus_as_the_cause_	CHEK2_ptv_only	0.108925	0.206107	0.528486		0.597162	363977	0	2373	3296	2373	24	21.4887
I498_other_specified_cardiac_arrhythmias	RAD54L_ptv_and_missense	0.133624	0.252848	0.528478		0.597168	363977	0	5897	856	5897	16	13.8685
H600_abscess_of_external_ear	TOP3A_ptv_and_missense	0.203027	0.384308	0.528293		0.597296	363977	0	8462	252	8462	7	5.85868
M654_radial_styloid_tenosynovitis_de_que	DCLRE1A_ptv_and_missense	0.0693444	0.131264	0.52828		0.597305	363977	0	12911	1600	12911	61	56.7552
K572_diverticular_disease_of_large_intes	CHEK2_ptv_only	0.216924	0.41065	0.528246		0.597328	363977	0	2373	736	2373	6	4.79846
F07_personality_and_behavioural_disorder	TOP3A_ptv_and_missense	0.240458	0.455211	0.528235		0.597336	363977	0	8462	165	8462	5	3.83604
O679_intrapartum_haemorrhage_unspecified	DCLRE1A_ptv_and_missense	0.27092	0.51303	0.528079		0.597444	363977	0	12911	89	12911	4	3.15701
L918_other_hypertrophic_disorders_of_ski	DCLRE1A_ptv_and_missense	-0.0319701	0.0605503	-0.527992		0.597505	363977	0	12911	8588	12911	297	304.634
M228_other_disorders_of_patella	TOP3A_ptv_and_missense	-0.26668	0.505112	-0.527962		0.597525	363977	0	8462	229	8462	4	5.32396
K359_acute_appendicitis_unspecified	DCLRE1A_ptv_and_missense	-0.0810965	0.153611	-0.527933		0.597546	363977	0	12911	1336	12911	44	47.3906
L029_cutaneous_abscess_furuncle_and_carb	CHEK2_ptv_and_missense	0.0581986	0.110253	0.527866		0.597593	363977	0	5067	5760	5067	87	80.1862
D72_other_disorders_of_white_blood_cells	DCLRE1A_ptv_and_missense	0.0822918	0.155902	0.527843		0.597608	363977	0	12911	1128	12911	43	40.0124
H201_chronic_iridocyclitis	DCLRE1A_ptv_only	-0.529638	1.00343	-0.527826		0.59762	363977	0	3827	164	3827	1	1.72436
E05_thyrotoxicosis_hyperthyroidism_	HROB_ptv_only	-0.376262	0.712875	-0.527809		0.597632	363977	0	200	5108	200	2	2.80677
K102_inflammatory_conditions_of_jaws	RAD54L_ptv_and_missense	-0.375314	0.711097	-0.527796		0.597641	363977	0	5897	179	5897	2	2.90008
L600_ingrowing_nail	DCLRE1A_ptv_and_missense	-0.0393551	0.0745652	-0.527794		0.597643	363977	0	12911	5630	12911	192	199.707
M893_hypertrophy_of_bone	DCLRE1A_ptv_and_missense	-0.30897	0.585421	-0.527774		0.597656	363977	0	12911	112	12911	3	3.97287
G578_other_mononeuropathies_of_lower_lim	TOP3A_ptv_and_missense	0.218799	0.414625	0.527704		0.597705	363977	0	8462	222	8462	6	5.16122
E16_other_disorders_of_pancreatic_intern	TOP3A_ptv_and_missense	-0.0687606	0.130304	-0.527694		0.597712	363977	0	8462	2801	8462	61	65.1197
M872_osteonecrosis_due_to_previous_traum	DCLRE1A_ptv_only	0.376221	0.712974	0.527679		0.597722	363977	0	3827	133	3827	2	1.39842
F91_conduct_disorders	CHEK2_ptv_and_missense	0.37738	0.71518	0.527671		0.597728	363977	0	5067	98	5067	2	1.36428
Q44_congenital_malformations_of_gallblad	TOP3A_ptv_and_missense	0.219102	0.415229	0.527665		0.597732	363977	0	8462	207	8462	6	4.81249
H904_sensorineural_hearing_loss_unilater	CHEK2_ptv_only	0.26554	0.503246	0.527653		0.59774	363977	0	2373	450	2373	4	2.93384
G551_nerve_root_and_plexus_compressions_	DCLRE1A_ptv_and_missense	0.0175419	0.0332496	0.527582		0.597789	363977	0	12911	33140	12911	1187	1175.54
L578_other_skin_changes_due_to_chronic_e	DCLRE1A_ptv_only	-0.265072	0.50248	-0.527528		0.597827	363977	0	3827	496	3827	4	5.21514
K092_other_cysts_of_jaw	RAD54L_ptv_and_missense	-0.374943	0.711093	-0.527277		0.598001	363977	0	5897	179	5897	2	2.90008
A162_tuberculosis_of_lung_without_mentio	TOP3A_ptv_and_missense	-0.169111	0.320862	-0.527053		0.598157	363977	0	8462	454	8462	10	10.5549
J80_adult_respiratory_distress_syndrome	CHEK2_ptv_only	-0.528246	1.0023	-0.527033		0.598171	363977	0	2373	257	2373	1	1.67555
N189_chronic_renal_failure_unspecified	RAD54L_ptv_and_missense	-0.0552479	0.10487	-0.52682		0.598318	363977	0	5897	6061	5897	95	98.1977
G57_mononeuropathies_of_lower_limb	HROB_ptv_only	0.307908	0.584476	0.526809		0.598326	363977	0	200	3898	200	3	2.14189
D48_neoplasm_of_uncertain_or_unknown_beh	DCLRE1A_ptv_and_missense	-0.0759733	0.144217	-0.526798		0.598334	363977	0	12911	1504	12911	50	53.3499
K593_megacolon_not_elsewhere_classified	TOP3A_ptv_and_missense	-0.21749	0.412887	-0.526754		0.598364	363977	0	8462	317	8462	6	7.36984
L980_pyogenic_granuloma	RAD54L_ptv_and_missense	0.116345	0.220903	0.526678		0.598417	363977	0	5897	1157	5897	21	18.7452
glycated_haemoglobin_HbA1c	HROB_ptv_only	0.0358788	0.0681248		0.526663	0.598428	363977	16567	200		191
N201_calculus_of_ureter	DCLRE1A_ptv_only	0.0901198	0.17112	0.526645		0.59844	363977	0	3827	3054	3827	35	32.111
J18_pneumonia_organism_unspecified	RAD54L_ptv_and_missense	0.030642	0.0582119	0.526387		0.598619	363977	0	5897	19222	5897	323	311.427
A01_typhoid_and_paratyphoid_fevers	DCLRE1A_ptv_and_missense	0.17013	0.323405	0.526058		0.598848	363977	0	12911	242	12911	10	8.58423
N741_female_tuberculous_pelvic_inflammat	TOP3A_ptv_and_missense	0.239274	0.454872	0.526025		0.598871	363977	0	8462	179	8462	5	4.16152
H62_disorders_of_external_ear_in_disease	HROB_ptv_only	-0.378034	0.718707	-0.525992		0.598894	363977	0	200	6257	200	2	3.43813
O692_labour_and_delivery_complicated_by_	TOP3A_ptv_and_missense	0.240009	0.456331	0.525953		0.598921	363977	0	8462	185	8462	5	4.30101
M479_spondylosis_unspecified	DCLRE1A_ptv_only	-0.0673481	0.128082	-0.525818		0.599014	363977	0	3827	6359	3827	63	66.8611
B08_other_viral_infections_characterised	CHEK2_ptv_and_missense	0.147532	0.280596	0.52578		0.599041	363977	0	5067	788	5067	13	10.9699
B37_candidiasis	HROB_ptv_only	0.157164	0.298936	0.525744		0.599066	363977	0	200	19950	200	13	10.9622
E274_other_and_unspecified_adrenocortica	DCLRE1A_ptv_and_missense	0.143626	0.273216	0.525685		0.599107	363977	0	12911	338	12911	14	11.9895
H54_blindness_and_low_vision	CHEK2_ptv_and_missense	-0.0939573	0.178755	-0.52562		0.599152	363977	0	5067	2504	5067	32	34.8587
I438_cardiomyopathy_in_other_diseases_cl	TOP3A_ptv_and_missense	-0.0744419	0.141643	-0.52556		0.599194	363977	0	8462	2516	8462	52	58.4938
H659_nonsuppurative_otitis_media_unspeci	CHEK2_ptv_and_missense	-0.10633	0.202325	-0.52554		0.599208	363977	0	5067	1932	5067	25	26.8958
L892_stage_iii_decubitus_ulcer	TOP3A_ptv_and_missense	-0.200841	0.382178	-0.525517		0.599224	363977	0	8462	378	8462	7	8.78802
J348_other_specified_disorders_of_nose_a	DCLRE1A_ptv_only	-0.0623805	0.118728	-0.525408		0.5993	363977	0	3827	7500	3827	74	78.858
H405_glaucoma_secondary_to_other_eye_dis	DCLRE1A_ptv_and_missense	0.179083	0.340891	0.525337		0.599349	363977	0	12911	213	12911	9	7.55554
C340_main_bronchus	CHEK2_ptv_only	-0.526476	1.00222	-0.525309		0.599369	363977	0	2373	267	2373	1	1.74074
G919_hydrocephalus_unspecified	CHEK2_ptv_and_missense	-0.215825	0.410874	-0.525284		0.599386	363977	0	5067	541	5067	6	7.53137
H57_other_disorders_of_eye_and_adnexa	RAD54L_ptv_and_missense	-0.0539634	0.102755	-0.525164		0.599469	363977	0	5897	6443	5897	100	104.387
J304_allergic_rhinitis_unspecified	RAD54L_ptv_and_missense	0.0440096	0.0838212	0.525042		0.599554	363977	0	5897	9188	5897	154	148.86
M703_other_bursitis_of_elbow	CHEK2_ptv_only	-0.52636	1.00273	-0.52493		0.599632	363977	0	2373	249	2373	1	1.62339
I839_varicose_veins_of_lower_extremities	HROB_ptv_only	0.171748	0.327238	0.524841		0.599694	363977	0	200	15589	200	10	8.56593
K319_disease_of_stomach_and_duodenum_uns	TOP3A_ptv_and_missense	-0.118893	0.226636	-0.524602		0.59986	363977	0	8462	942	8462	20	21.9003
J82_pulmonary_eosinophilia_not_elsewhere	DCLRE1A_ptv_and_missense	-0.266057	0.507166	-0.524595		0.599865	363977	0	12911	146	12911	4	5.17892
M809_unspecified_osteoporosis_with_patho	RAD54L_ptv_and_missense	-0.128524	0.245019	-0.524546		0.599899	363977	0	5897	1184	5897	17	19.1827
A74_other_diseases_caused_by_chlamydiae	DCLRE1A_ptv_and_missense	0.178829	0.340938	0.52452		0.599917	363977	0	12911	218	12911	9	7.7329
N88_other_noninflammatory_disorders_of_c	RAD54L_ptv_and_missense	0.0822339	0.156804	0.524437		0.599975	363977	0	5897	2382	5897	42	38.5921
K046_periapical_abscess_with_sinus	CHEK2_ptv_only	-0.525564	1.0024	-0.524308		0.600064	363977	0	2373	251	2373	1	1.63643
M797_fibromyalgia	CHEK2_ptv_and_missense	0.0725911	0.138452	0.524304		0.600067	363977	0	5067	3502	5067	54	48.7521
C240_extrahepatic_bile_duct	CHEK2_ptv_and_missense	-0.526523	1.00448	-0.524177		0.600155	363977	0	5067	120	5067	1	1.67055
H043_acute_and_unspecified_inflammation_	CHEK2_ptv_and_missense	-0.304323	0.580749	-0.524017		0.600266	363977	0	5067	288	5067	3	4.00931
M036_reactive_arthropathy_in_other_disea	RAD54L_ptv_and_missense	-0.372837	0.711501	-0.524014		0.600269	363977	0	5897	178	5897	2	2.88388
neuroticism_score	TOP3A_ptv_and_missense	0.00594968	0.0113599		0.523744	0.600457	363977	68751	8462		6866
L721_trichilemmal_cyst	TOP3A_ptv_and_missense	0.0305718	0.0583729	0.523732		0.600465	363977	0	8462	13624	8462	320	316.741
N600_solitary_cyst_of_breast	DCLRE1A_ptv_only	-0.102622	0.195947	-0.523723		0.600471	363977	0	3827	2917	3827	27	30.6705
H45_disorders_of_vitreous_body_and_globe	TOP3A_ptv_and_missense	0.376965	0.719964	0.523588		0.600565	363977	0	8462	63	8462	2	1.46467
J209_acute_bronchitis_unspecified	DCLRE1A_ptv_and_missense	-0.0306884	0.0586282	-0.523442		0.600667	363977	0	12911	9405	12911	323	333.614
M08_juvenile_arthritis	TOP3A_ptv_and_missense	-0.527557	1.00787	-0.523439		0.600669	363977	0	8462	73	8462	1	1.69716
M99_biomechanical_lesions_not_elsewhere_	CHEK2_ptv_and_missense	-0.10813	0.206591	-0.523402		0.600694	363977	0	5067	1872	5067	24	26.0605
G501_atypical_facial_pain	DCLRE1A_ptv_only	-0.263133	0.502773	-0.523362		0.600722	363977	0	3827	493	3827	4	5.1836
E780_pure_hypercholesterolaemia	DCLRE1A_ptv_and_missense	-0.0137459	0.0262665	-0.523325		0.600748	363977	0	12911	53321	12911	1885	1891.4
M879_osteonecrosis_unspecified	CHEK2_ptv_and_missense	-0.214972	0.410844	-0.523246		0.600803	363977	0	5067	553	5067	6	7.69843
I431_cardiomyopathy_in_metabolic_disease	RAD54L_ptv_and_missense	-0.304225	0.581451	-0.523216		0.600824	363977	0	5897	244	5897	3	3.95318
I87_other_disorders_of_veins	DCLRE1A_ptv_and_missense	-0.0813213	0.155448	-0.523142		0.600876	363977	0	12911	1314	12911	43	46.6102
D313_choroid	TOP3A_ptv_and_missense	-0.187118	0.357712	-0.523097		0.600907	363977	0	8462	415	8462	8	9.64822
B022_zoster_with_other_nervous_system_in	RAD54L_ptv_and_missense	-0.141218	0.270004	-0.52302		0.60096	363977	0	5897	975	5897	14	15.7965
B349_viral_infection_unspecified	HROB_ptv_only	-0.240173	0.45923	-0.52299		0.600981	363977	0	200	11815	200	5	6.49217
L609_nail_disorder_unspecified	TOP3A_ptv_and_missense	0.0812653	0.155451	0.522772		0.601133	363977	0	8462	1825	8462	43	42.4289
M45_ankylosing_spondylitis	RAD54L_ptv_and_missense	0.121304	0.232052	0.522744		0.601152	363977	0	5897	1035	5897	19	16.7686
D313_choroid	CHEK2_ptv_and_missense	0.199579	0.381834	0.522685		0.601193	363977	0	5067	415	5067	7	5.7773
G552_nerve_root_and_plexus_compressions_	DCLRE1A_ptv_only	0.131913	0.252411	0.522612		0.601244	363977	0	3827	1336	3827	16	14.0472
D170_benign_lipomatous_neoplasm_of_skin_	DCLRE1A_ptv_and_missense	-0.0899637	0.172168	-0.522534		0.601298	363977	0	12911	1078	12911	35	38.2388
M501_cervical_disk_disorder_with_radicul	CHEK2_ptv_and_missense	0.141045	0.269943	0.522499		0.601323	363977	0	5067	888	5067	14	12.362
L030_cellulitis_of_finger_and_toe	HROB_ptv_only	0.240619	0.46055	0.52246		0.60135	363977	0	200	7364	200	5	4.04641
K621_rectal_polyp	DCLRE1A_ptv_and_missense	0.0284137	0.0543891	0.522415		0.601381	363977	0	12911	9977	12911	363	353.904
D30_benign_neoplasm_of_urinary_organs	DCLRE1A_ptv_only	0.263253	0.503955	0.522373		0.601411	363977	0	3827	290	3827	4	3.04918
M201_hallux_valgus_acquired_	TOP3A_ptv_and_missense	-0.0340021	0.065099	-0.522314		0.601452	363977	0	8462	11812	8462	256	274.614
I850_oesophageal_varices_with_bleeding	DCLRE1A_ptv_only	0.372278	0.71289	0.52221		0.601524	363977	0	3827	135	3827	2	1.41944
heel_speed_of_snd	DCLRE1A_ptv_and_missense	-0.00602392	0.01154		-0.522004	0.601668	363977	156754	12911		7341
J04_acute_laryngitis_and_tracheitis	DCLRE1A_ptv_and_missense	-0.0310465	0.0595229	-0.52159		0.601956	363977	0	12911	9046	12911	313	320.88
F52_sexual_dysfunction_not_caused_by_org	CHEK2_ptv_and_missense	0.0455698	0.087372	0.52156		0.601977	363977	0	5067	10764	5067	159	149.848
I459_conduction_disorder_unspecified	CHEK2_ptv_only	-0.36989	0.709496	-0.521342		0.602128	363977	0	2373	427	2373	2	2.78389
E038_other_specified_hypothyroidism	CHEK2_ptv_and_missense	-0.185782	0.35645	-0.521202		0.602226	363977	0	5067	672	5067	8	9.35505
N135_kinking_and_stricture_of_ureter_wit	CHEK2_ptv_and_missense	0.151919	0.291525	0.521118		0.602284	363977	0	5067	747	5067	12	10.3991
K27_peptic_ulcer_site_unspecified	CHEK2_ptv_and_missense	0.135902	0.260861	0.520977		0.602383	363977	0	5067	1020	5067	15	14.1996
B96_other_bacterial_agents_as_the_cause_	HROB_ptv_only	-0.236558	0.454142	-0.52089		0.602444	363977	0	200	11755	200	5	6.4592
N604_mammary_duct_ectasia	RAD54L_ptv_and_missense	0.175614	0.337262	0.520703		0.602573	363977	0	5897	468	5897	9	7.58234
J328_other_chronic_sinusitis	DCLRE1A_ptv_only	0.302957	0.5819	0.520635		0.602621	363977	0	3827	210	3827	3	2.20802
A084_viral_intestinal_infection_unspecif	CHEK2_ptv_only	-0.114819	0.220537	-0.520634		0.602622	363977	0	2373	3506	2373	21	22.8579
H601_cellulitis_of_external_ear	TOP3A_ptv_and_missense	0.187045	0.359282	0.520607		0.602641	363977	0	8462	293	8462	8	6.81188
F80_specific_developmental_disorders_of_	TOP3A_ptv_and_missense	-0.262922	0.505278	-0.520351		0.602819	363977	0	8462	223	8462	4	5.18446
I620_subdural_haemorrhage_acute_nontraum	RAD54L_ptv_and_missense	-0.1982	0.380976	-0.520244		0.602894	363977	0	5897	520	5897	7	8.42482
K219_gastro_oesophageal_reflux_disease_w	TOP3A_ptv_and_missense	0.0193854	0.0372703	0.520131		0.602972	363977	0	8462	36310	8462	839	844.161
C154_middle_third_of_oesophagus	TOP3A_ptv_and_missense	0.236666	0.45504	0.520099		0.602994	363977	0	8462	168	8462	5	3.90579
N768_other_specified_inflammation_of_vag	RAD54L_ptv_and_missense	0.303816	0.584174	0.520078		0.603009	363977	0	5897	138	5897	3	2.23582
N182_chronic_kidney_disease_stage_2	RAD54L_ptv_and_missense	-0.0867931	0.166892	-0.520056		0.603024	363977	0	5897	2428	5897	37	39.3374
M653_trigger_finger	CHEK2_ptv_only	-0.0856791	0.164762	-0.520019		0.60305	363977	0	2373	6127	2373	38	39.9459
F313_bipolar_affective_disorder_current_	RAD54L_ptv_and_missense	-0.522652	1.00509	-0.520005		0.60306	363977	0	5897	102	5897	1	1.65256
D17_benign_lipomatous_neoplasm	RAD54L_ptv_and_missense	0.0377195	0.072548	0.519924		0.603117	363977	0	5897	12000	5897	202	194.419
Q25_congenital_malformations_of_great_ar	DCLRE1A_ptv_and_missense	0.177131	0.34081	0.519734		0.603249	363977	0	12911	214	12911	9	7.59101
N135_kinking_and_stricture_of_ureter_wit	CHEK2_ptv_only	0.21342	0.410654	0.519707		0.603267	363977	0	2373	747	2373	6	4.87017
K613_ischiorectal_abscess	TOP3A_ptv_and_missense	0.176249	0.339177	0.519638		0.603316	363977	0	8462	310	8462	9	7.2071
H111_conjunctival_degenerations_and_depo	CHEK2_ptv_and_missense	0.198429	0.381949	0.519517		0.603401	363977	0	5067	405	5067	7	5.63809
erythrocyte_dist_width	DCLRE1A_ptv_only	-0.00839723	0.0161651		-0.519468	0.603435	363977	10444	3827		3718
B171_acute_hepatitis_c	TOP3A_ptv_and_missense	0.305852	0.588792	0.519457		0.603442	363977	0	8462	91	8462	3	2.11563
D44_neoplasm_of_uncertain_or_unknown_beh	DCLRE1A_ptv_only	-0.3688	0.709997	-0.519439		0.603455	363977	0	3827	274	3827	2	2.88095
M87_osteonecrosis	CHEK2_ptv_and_missense	-0.174354	0.335678	-0.519409		0.603475	363977	0	5067	785	5067	9	10.9281
H021_ectropion_of_eyelid	TOP3A_ptv_and_missense	-0.124053	0.238848	-0.519378		0.603497	363977	0	8462	875	8462	18	20.3426
Q05_spina_bifida	RAD54L_ptv_and_missense	0.234782	0.452101	0.519312		0.603543	363977	0	5897	246	5897	5	3.98559
G379_demyelinating_disease_of_central_ne	TOP3A_ptv_and_missense	-0.234881	0.452294	-0.51931		0.603545	363977	0	8462	263	8462	5	6.11441
G439_migraine_unspecified	HROB_ptv_only	-0.203518	0.391933	-0.519267		0.603574	363977	0	200	14907	200	7	8.19118
D860_sarcoidosis_of_lung	DCLRE1A_ptv_and_missense	-0.15911	0.306452	-0.519199		0.603622	363977	0	12911	359	12911	11	12.7345
F819_developmental_disorder_of_scholasti	DCLRE1A_ptv_and_missense	0.159983	0.30819	0.519105		0.603688	363977	0	12911	268	12911	11	9.5065
K810_acute_cholecystitis	DCLRE1A_ptv_only	0.109366	0.210697	0.519071		0.603711	363977	0	3827	1984	3827	23	20.8606
N318_other_neuromuscular_dysfunction_of_	TOP3A_ptv_and_missense	-0.0700132	0.134906	-0.518979		0.603776	363977	0	8462	2703	8462	57	62.8413
B351_tinea_unguium	CHEK2_ptv_only	-0.0613204	0.118159	-0.518966		0.603784	363977	0	2373	12137	2373	78	79.1289
L404_guttate_psoriasis	TOP3A_ptv_and_missense	-0.175077	0.337532	-0.518696		0.603972	363977	0	8462	459	8462	9	10.6712
D01_carcinoma_in_situ_of_other_and_unspe	DCLRE1A_ptv_only	-0.260592	0.502464	-0.518628		0.60402	363977	0	3827	493	3827	4	5.1836
N393_stress_incontinence	CHEK2_ptv_only	0.0684559	0.132027	0.518499		0.60411	363977	0	2373	8855	2373	61	57.7314
F502_bulimia_nervosa	TOP3A_ptv_and_missense	-0.302859	0.584131	-0.518477		0.604125	363977	0	8462	167	8462	3	3.88254
H60_otitis_externa	RAD54L_ptv_and_missense	0.029344	0.056597	0.518472		0.604129	363977	0	5897	22228	5897	369	360.129
I36_nonrheumatic_tricuspid_valve_disorde	TOP3A_ptv_and_missense	-0.214087	0.412967	-0.518412		0.604171	363977	0	8462	311	8462	6	7.23035
E146_with_other_specified_complications	CHEK2_ptv_only	0.369095	0.711974	0.51841		0.604172	363977	0	2373	201	2373	2	1.31045
L62_nail_disorders_in_diseases_classifie	CHEK2_ptv_only	-0.30048	0.579878	-0.518179		0.604334	363977	0	2373	594	2373	3	3.87267
O300_twin_pregnancy	CHEK2_ptv_only	-0.36803	0.710322	-0.518117		0.604376	363977	0	2373	440	2373	2	2.86864
C49_malignant_neoplasm_of_other_connecti	CHEK2_ptv_and_missense	-0.212844	0.410912	-0.517981		0.604472	363977	0	5067	536	5067	6	7.46177
E878_other_disorders_of_electrolyte_and_	DCLRE1A_ptv_only	0.165249	0.31903	0.517974		0.604476	363977	0	3827	805	3827	10	8.46409
N739_female_pelvic_inflammatory_disease_	DCLRE1A_ptv_and_missense	-0.0935122	0.180573	-0.517864		0.604553	363977	0	12911	1000	12911	32	35.472
C77_secondary_and_unspecified_malignant_	DCLRE1A_ptv_only	0.0565798	0.109259	0.517849		0.604564	363977	0	3827	7880	3827	87	82.8535
K929_disease_of_digestive_system_unspeci	RAD54L_ptv_and_missense	-0.120114	0.231953	-0.517837		0.604572	363977	0	5897	1315	5897	19	21.3051
D212_connective_and_other_soft_tissue_of	CHEK2_ptv_only	0.368181	0.711045	0.517803		0.604596	363977	0	2373	211	2373	2	1.37564
L271_localised_skin_eruption_due_to_drug	RAD54L_ptv_and_missense	-0.520434	1.00509	-0.517796		0.604601	363977	0	5897	102	5897	1	1.65256
L401_generalised_pustular_psoriasis	TOP3A_ptv_and_missense	-0.30188	0.583034	-0.517774		0.604616	363977	0	8462	179	8462	3	4.16152
J039_acute_tonsillitis_unspecified	DCLRE1A_ptv_and_missense	0.0338534	0.0653841	0.517761		0.604625	363977	0	12911	7184	12911	259	254.831
C162_body_of_stomach	DCLRE1A_ptv_and_missense	-0.370925	0.716531	-0.517668		0.60469	363977	0	12911	79	12911	2	2.80229
H333_retinal_breaks_without_detachment	TOP3A_ptv_and_missense	-0.0991122	0.191479	-0.517614		0.604727	363977	0	8462	1401	8462	28	32.5715
H33_retinal_detachments_and_breaks	DCLRE1A_ptv_only	0.0701878	0.135602	0.517602		0.604736	363977	0	3827	4903	3827	56	51.5521
K73_chronic_hepatitis_not_elsewhere_clas	CHEK2_ptv_and_missense	0.261331	0.504981	0.517506		0.604803	363977	0	5067	222	5067	4	3.09051
M868_other_osteomyelitis	TOP3A_ptv_and_missense	0.304354	0.588253	0.517386		0.604887	363977	0	8462	93	8462	3	2.16213
I720_aneurysm_of_carotid_artery	DCLRE1A_ptv_only	-0.519037	1.00337	-0.517293		0.604952	363977	0	3827	162	3827	1	1.70333
N492_inflammatory_disorders_of_scrotum	RAD54L_ptv_and_missense	0.234037	0.452455	0.51726		0.604975	363977	0	5897	244	5897	5	3.95318
M064_inflammatory_polyarthropathy	RAD54L_ptv_and_missense	0.151046	0.292017	0.517251		0.604981	363977	0	5897	647	5897	12	10.4824
N485_ulcer_of_penis	DCLRE1A_ptv_and_missense	-0.370636	0.716562	-0.517242		0.604987	363977	0	12911	79	12911	2	2.80229
L309_dermatitis_unspecified	HROB_ptv_only	-0.172861	0.334202	-0.517234		0.604993	363977	0	200	22668	200	10	12.4557
G245_blepharospasm	DCLRE1A_ptv_and_missense	0.17639	0.341056	0.517187		0.605025	363977	0	12911	209	12911	9	7.41365
M791_myalgia	RAD54L_ptv_and_missense	0.0511891	0.0989921	0.517103		0.605084	363977	0	5897	6322	5897	108	102.426
I501_left_ventricular_failure	DCLRE1A_ptv_and_missense	0.035329	0.0683263	0.517063		0.605112	363977	0	12911	6256	12911	230	221.913
N338_bladder_disorders_in_other_diseases	CHEK2_ptv_only	0.184998	0.357798	0.517047		0.605124	363977	0	2373	1027	2373	8	6.69567
G63_polyneuropathy_in_diseases_classifie	CHEK2_ptv_only	-0.196482	0.380014	-0.517038		0.605129	363977	0	2373	1274	2373	7	8.30602
O20_haemorrhage_in_early_pregnancy	CHEK2_ptv_only	0.159239	0.307989	0.517028		0.605137	363977	0	2373	1444	2373	11	9.41436
D03_melanoma_in_situ	CHEK2_ptv_only	0.139225	0.269302	0.516986		0.605166	363977	0	2373	1833	2373	14	11.9505
H100_mucopurulent_conjunctivitis	DCLRE1A_ptv_and_missense	0.141363	0.273457	0.516948		0.605193	363977	0	12911	341	12911	14	12.096
J324_chronic_pansinusitis	DCLRE1A_ptv_only	0.368504	0.712969	0.516858		0.605255	363977	0	3827	132	3827	2	1.3879
Q65_congenital_deformities_of_hip	CHEK2_ptv_only	-0.518086	1.0025	-0.516794		0.6053	363977	0	2373	257	2373	1	1.67555
M008_arthritis_and_polyarthritis_due_to_	TOP3A_ptv_and_missense	0.303248	0.586836	0.516751		0.60533	363977	0	8462	104	8462	3	2.41787
D045_skin_of_trunk	TOP3A_ptv_and_missense	-0.213422	0.413026	-0.516728		0.605346	363977	0	8462	306	8462	6	7.11411
A181_tuberculosis_of_genito_urinary_syst	DCLRE1A_ptv_only	0.0393085	0.076076	0.516701		0.605365	363977	0	3827	19014	3827	206	199.921
H268_other_specified_cataract	CHEK2_ptv_and_missense	-0.108865	0.210712	-0.516652		0.605399	363977	0	5067	1808	5067	23	25.1695
A35_other_tetanus	CHEK2_ptv_only	-0.366579	0.709594	-0.516604		0.605433	363977	0	2373	419	2373	2	2.73173
N47_redundant_prepuce_phimosis_and_parap	DCLRE1A_ptv_and_missense	0.049607	0.0960375	0.516538		0.605479	363977	0	12911	3107	12911	115	110.212
M236_other_spontaneous_disruption_of_lig	RAD54L_ptv_and_missense	0.301649	0.584021	0.516504		0.605503	363977	0	5897	140	5897	3	2.26822
K350_acute_appendicitis_with_generalised	DCLRE1A_ptv_only	0.18398	0.356288	0.516381		0.605589	363977	0	3827	631	3827	8	6.63459
O04_medical_abortion	CHEK2_ptv_and_missense	-0.109918	0.212863	-0.516378		0.60559	363977	0	5067	1946	5067	23	27.0907
A561_chlamydial_infection_of_pelviperito	DCLRE1A_ptv_and_missense	-0.234516	0.454191	-0.516338		0.605619	363977	0	12911	181	12911	5	6.42044
L620_clubbed_nail_pachydermoperiostosis	CHEK2_ptv_only	-0.299369	0.57988	-0.51626		0.605673	363977	0	2373	593	2373	3	3.86615
O234_unspecified_infection_of_urinary_tr	TOP3A_ptv_and_missense	-0.369149	0.715052	-0.516256		0.605676	363977	0	8462	123	8462	2	2.85959
K859_acute_pancreatitis_unspecified	CHEK2_ptv_only	-0.183472	0.355439	-0.516184		0.605726	363977	0	2373	1441	2373	8	9.39481
G02_meningitis_in_other_infectious_and_p	RAD54L_ptv_and_missense	0.0627281	0.121559	0.51603		0.605834	363977	0	5897	4171	5897	72	67.5768
F132_dependence_syndrome	TOP3A_ptv_and_missense	0.234386	0.454452	0.515756		0.606025	363977	0	8462	181	8462	5	4.20802
E538_deficiency_of_other_specified_b_gro	HROB_ptv_only	-0.517534	1.00354	-0.51571		0.606057	363977	0	200	3159	200	1	1.73582
M24_other_specific_joint_derangements	CHEK2_ptv_and_missense	0.0692556	0.134301	0.515675		0.606082	363977	0	5067	3802	5067	57	52.9284
L270_generalised_skin_eruption_due_to_dr	CHEK2_ptv_and_missense	0.150328	0.291529	0.515653		0.606097	363977	0	5067	737	5067	12	10.2599
F429_obsessive_compulsive_disorder_unspe	DCLRE1A_ptv_only	-0.299035	0.580107	-0.515483		0.606216	363977	0	3827	382	3827	3	4.0165
H150_scleritis	TOP3A_ptv_and_missense	-0.157508	0.305636	-0.515345		0.606312	363977	0	8462	546	8462	11	12.6938
Q07_other_congenital_malformations_of_ne	RAD54L_ptv_and_missense	-0.517908	1.00499	-0.515338		0.606317	363977	0	5897	105	5897	1	1.70117
G039_meningitis_unspecified	CHEK2_ptv_and_missense	-0.299272	0.580738	-0.51533		0.606322	363977	0	5067	284	5067	3	3.95362
C099_tonsil_unspecified	DCLRE1A_ptv_only	0.259602	0.503839	0.515248		0.60638	363977	0	3827	307	3827	4	3.22792
Q663_other_congenital_varus_deformities_	RAD54L_ptv_and_missense	0.368737	0.715666	0.515236		0.606388	363977	0	5897	87	5897	2	1.40954
I846_residual_haemorrhoidal_skin_tags	TOP3A_ptv_and_missense	0.056324	0.109322	0.515213		0.606404	363977	0	8462	3522	8462	87	81.882
D50_iron_deficiency_anaemia	DCLRE1A_ptv_and_missense	-0.0218566	0.0424364	-0.515044		0.606522	363977	0	12911	17528	12911	609	621.754
O149_preeclampsia_unspecified	DCLRE1A_ptv_only	0.259655	0.504439	0.514739		0.606735	363977	0	3827	311	3827	4	3.26998
A498_other_bacterial_infections_of_unspe	DCLRE1A_ptv_and_missense	-0.100852	0.195934	-0.514726		0.606744	363977	0	12911	838	12911	27	29.7256
H670_otitis_media_in_bacterial_diseases_	CHEK2_ptv_and_missense	0.196717	0.382187	0.514714		0.606753	363977	0	5067	397	5067	7	5.52672
E350_disorders_of_thyroid_gland_in_disea	CHEK2_ptv_and_missense	0.36802	0.715338	0.51447		0.606923	363977	0	5067	96	5067	2	1.33644
M350_sicca_syndrome_sjogren_	RAD54L_ptv_and_missense	-0.138775	0.269762	-0.514436		0.606947	363977	0	5897	996	5897	14	16.1368
I679_cerebrovascular_disease_unspecified	TOP3A_ptv_and_missense	-0.0666471	0.129558	-0.514417		0.60696	363977	0	8462	2742	8462	62	63.748
I64_stroke_not_specified_as_haemorrhage_	HROB_ptv_only	-0.516978	1.00522	-0.514295		0.607045	363977	0	200	3326	200	1	1.82759
M165_other_posttraumatic_coxarthrosis	TOP3A_ptv_and_missense	-0.518292	1.00815	-0.514105		0.607179	363977	0	8462	71	8462	1	1.65066
O71_other_obstetric_trauma	CHEK2_ptv_only	-0.515787	1.00334	-0.51407		0.607203	363977	0	2373	254	2373	1	1.65599
N923_ovulation_bleeding	TOP3A_ptv_and_missense	0.0681921	0.132657	0.514049		0.607218	363977	0	8462	2571	8462	60	59.7725
O418_other_specified_disorders_of_amniot	RAD54L_ptv_and_missense	0.369291	0.718421	0.514032		0.60723	363977	0	5897	83	5897	2	1.34473
J30_vasomotor_and_allergic_rhinitis	TOP3A_ptv_and_missense	0.0253309	0.0492811	0.514009		0.607245	363977	0	8462	20397	8462	473	474.204
A07_other_protozoal_intestinal_diseases	DCLRE1A_ptv_only	-0.298144	0.580153	-0.513906		0.607318	363977	0	3827	382	3827	3	4.0165
J320_chronic_maxillary_sinusitis	CHEK2_ptv_only	-0.182691	0.355569	-0.5138		0.607392	363977	0	2373	1444	2373	8	9.41436
K528_other_specified_non_infective_gastr	DCLRE1A_ptv_and_missense	-0.0838255	0.163187	-0.513677		0.607478	363977	0	12911	1191	12911	39	42.2472
D250_submucous_leiomyoma_of_uterus	RAD54L_ptv_and_missense	-0.119096	0.231893	-0.513582		0.607544	363977	0	5897	1318	5897	19	21.3537
N858_other_specified_noninflammatory_dis	HROB_ptv_only	-0.515824	1.00463	-0.513446		0.607639	363977	0	200	2676	200	1	1.47042
H021_ectropion_of_eyelid	CHEK2_ptv_only	0.195343	0.380466	0.513432		0.607649	363977	0	2373	875	2373	7	5.70469
J340_abscess_furuncle_and_carbuncle_of_n	CHEK2_ptv_and_missense	-0.258215	0.503103	-0.513245		0.60778	363977	0	5067	370	5067	4	5.15085
A181_tuberculosis_of_genito_urinary_syst	TOP3A_ptv_and_missense	0.0273011	0.0531999	0.51318		0.607826	363977	0	8462	19014	8462	425	442.051
I07_rheumatic_tricuspid_valve_diseases	DCLRE1A_ptv_and_missense	0.0840162	0.163742	0.513099		0.607882	363977	0	12911	1007	12911	39	35.7203
N26_unspecified_contracted_kidney	CHEK2_ptv_only	-0.514323	1.0024	-0.51309		0.607889	363977	0	2373	258	2373	1	1.68207
D699_haemorrhagic_condition_unspecified	DCLRE1A_ptv_only	-0.364395	0.710216	-0.513077		0.607898	363977	0	3827	270	3827	2	2.83889
N159_renal_tubulo_interstitial_disease_u	CHEK2_ptv_and_missense	0.299416	0.583657	0.513		0.607951	363977	0	5067	153	5067	3	2.12995
C786_secondary_malignant_neoplasm_of_ret	TOP3A_ptv_and_missense	0.0691895	0.134891	0.512927		0.608002	363977	0	8462	2314	8462	57	53.7975
C788_secondary_malignant_neoplasm_of_oth	DCLRE1A_ptv_and_missense	-0.134669	0.262588	-0.512852		0.608055	363977	0	12911	478	12911	15	16.9556
L21_seborrhoeic_dermatitis	TOP3A_ptv_and_missense	-0.041474	0.0808733	-0.512826		0.608073	363977	0	8462	7414	8462	164	172.366
M244_recurrent_dislocation_and_subluxati	DCLRE1A_ptv_and_missense	-0.126437	0.246618	-0.512682		0.608174	363977	0	12911	547	12911	17	19.4032
J350_chronic_tonsillitis	CHEK2_ptv_and_missense	0.17272	0.336902	0.51267		0.608182	363977	0	5067	535	5067	9	7.44785
immat_reticulocyte_fr	HROB_ptv_only	0.0367466	0.0717193		0.512366	0.608395	363977	16364	200		191
H439_disorder_of_vitreous_body_unspecifi	CHEK2_ptv_and_missense	0.366193	0.714784	0.512313		0.608432	363977	0	5067	99	5067	2	1.3782
N359_urethral_stricture_unspecified	CHEK2_ptv_and_missense	0.0676759	0.132139	0.512156		0.608542	363977	0	5067	4039	5067	59	56.2278
N91_absent_scanty_and_rare_menstruation	HROB_ptv_only	-0.519082	1.01361	-0.512111		0.608573	363977	0	200	2728	200	1	1.499
I608_other_subarachnoid_haemorrhage	RAD54L_ptv_and_missense	0.366368	0.715644	0.511942		0.608691	363977	0	5897	87	5897	2	1.40954
K562_volvulus	DCLRE1A_ptv_only	0.148997	0.291045	0.511939		0.608694	363977	0	3827	990	3827	12	10.4093
L928_other_granulomatous_disorders_of_sk	CHEK2_ptv_and_missense	0.365894	0.714736	0.511929		0.608701	363977	0	5067	100	5067	2	1.39212
C24_malignant_neoplasm_of_other_and_unsp	CHEK2_ptv_and_missense	0.231162	0.451635	0.511835		0.608767	363977	0	5067	285	5067	5	3.96754
O688_labour_and_delivery_complicated_by_	CHEK2_ptv_and_missense	0.184949	0.361386	0.511778		0.608806	363977	0	5067	439	5067	8	6.11141
H74_other_disorders_of_middle_ear_and_ma	DCLRE1A_ptv_only	-0.209956	0.410426	-0.511555		0.608962	363977	0	3827	707	3827	6	7.43368
N486_balanitis_xerotica_obliterans	DCLRE1A_ptv_only	-0.12926	0.252756	-0.511403		0.609069	363977	0	3827	1714	3827	16	18.0217
A162_tuberculosis_of_lung_without_mentio	CHEK2_ptv_and_missense	0.195341	0.381984	0.511386		0.609081	363977	0	5067	454	5067	7	6.32023
H350_background_retinopathy_and_retinal_	TOP3A_ptv_and_missense	-0.11313	0.221233	-0.511362		0.609098	363977	0	8462	1023	8462	21	23.7834
A87_viral_meningitis	DCLRE1A_ptv_only	0.210384	0.411489	0.511275		0.609159	363977	0	3827	477	3827	6	5.01537
M15_polyarthrosis	DCLRE1A_ptv_only	-0.0516628	0.10108	-0.511108		0.609275	363977	0	3827	10344	3827	103	108.761
H612_impacted_cerumen	HROB_ptv_only	0.160571	0.314185	0.511073		0.6093	363977	0	200	21431	200	12	11.776
G049_encephalitis_myelitis_and_encephalo	RAD54L_ptv_and_missense	0.210789	0.412643	0.510826		0.609473	363977	0	5897	302	5897	6	4.89288
F402_specific_isolated_phobias	CHEK2_ptv_and_missense	0.0888252	0.173893	0.510803		0.609489	363977	0	5067	2160	5067	34	30.0698
N810_female_urethrocele	DCLRE1A_ptv_and_missense	0.233761	0.45776	0.510662		0.609588	363977	0	12911	114	12911	5	4.04381
F020_dementia_in_pick_s_disease	TOP3A_ptv_and_missense	-0.297582	0.582805	-0.510602		0.60963	363977	0	8462	183	8462	3	4.25452
A600_herpesviral_infection_of_genitalia_	CHEK2_ptv_and_missense	-0.155482	0.304508	-0.510602		0.60963	363977	0	5067	887	5067	11	12.3481
N184_chronic_kidney_disease_stage_4	DCLRE1A_ptv_and_missense	-0.0905975	0.177438	-0.510587		0.60964	363977	0	12911	1005	12911	33	35.6494
C159_oesophagus_unspecified	DCLRE1A_ptv_only	0.142929	0.279934	0.510581		0.609644	363977	0	3827	1079	3827	13	11.345
F339_recurrent_depressive_disorder_unspe	CHEK2_ptv_only	-0.193953	0.380008	-0.510392		0.609777	363977	0	2373	1267	2373	7	8.26039
A418_other_specified_septicaemia	DCLRE1A_ptv_and_missense	0.134695	0.263933	0.510337		0.609816	363977	0	12911	368	12911	15	13.0537
A419_septicaemia_unspecified	HROB_ptv_only	-0.297625	0.583311	-0.510234		0.609888	363977	0	200	7818	200	3	4.29588
K74_fibrosis_and_cirrhosis_of_liver	CHEK2_ptv_only	-0.170938	0.335053	-0.510181		0.609924	363977	0	2373	1696	2373	9	11.0573
N701_chronic_salpingitis_and_oophoritis	CHEK2_ptv_only	0.256747	0.503258	0.510169		0.609933	363977	0	2373	479	2373	4	3.12291
H024_ptosis_of_eyelid	DCLRE1A_ptv_only	-0.115023	0.225474	-0.510137		0.609955	363977	0	3827	2131	3827	20	22.4062
M239_internal_derangement_of_knee_unspec	RAD54L_ptv_and_missense	-0.209835	0.411341	-0.510125		0.609964	363977	0	5897	455	5897	6	7.37172
K108_other_specified_diseases_of_jaws	RAD54L_ptv_and_missense	-0.137645	0.26987	-0.510043		0.610021	363977	0	5897	985	5897	14	15.9585
J392_other_diseases_of_pharynx	CHEK2_ptv_only	0.209401	0.41062	0.509963		0.610077	363977	0	2373	739	2373	6	4.81802
B300_keratoconjunctivitis_due_to_adenovi	CHEK2_ptv_and_missense	0.230531	0.45209	0.509922		0.610106	363977	0	5067	273	5067	5	3.80049
M755_bursitis_of_shoulder	TOP3A_ptv_and_missense	-0.0798854	0.156667	-0.509905		0.610118	363977	0	8462	2032	8462	42	47.2414
H652_chronic_serous_otitis_media	CHEK2_ptv_only	0.296211	0.580921	0.5099		0.610122	363977	0	2373	334	2373	3	2.17756
E784_other_hyperlipidaemia	DCLRE1A_ptv_only	-0.511639	1.00355	-0.509832		0.610169	363977	0	3827	153	3827	1	1.6087
H138_other_disorders_of_conjunctiva_in_d	CHEK2_ptv_only	-0.511231	1.00275	-0.509831		0.61017	363977	0	2373	247	2373	1	1.61035
D72_other_disorders_of_white_blood_cells	DCLRE1A_ptv_only	-0.162249	0.318299	-0.509738		0.610235	363977	0	3827	1128	3827	10	11.8602
E210_primary_hyperparathyroidism	RAD54L_ptv_and_missense	-0.137471	0.269726	-0.509668		0.610284	363977	0	5897	976	5897	14	15.8127
H812_vestibular_neuronitis	DCLRE1A_ptv_only	-0.181403	0.355943	-0.50964		0.610304	363977	0	3827	909	3827	8	9.55759
G448_other_specified_headache_syndromes	CHEK2_ptv_and_missense	-0.295949	0.580705	-0.509637		0.610306	363977	0	5067	289	5067	3	4.02323
N832_other_and_unspecified_ovarian_cysts	TOP3A_ptv_and_missense	0.0457493	0.089773	0.509611		0.610324	363977	0	8462	5604	8462	132	130.286
K626_ulcer_of_anus_and_rectum	DCLRE1A_ptv_only	-0.229028	0.449471	-0.50955		0.610367	363977	0	3827	596	3827	5	6.26658
N132_hydronephrosis_with_renal_and_urete	CHEK2_ptv_only	-0.208967	0.410139	-0.509503		0.6104	363977	0	2373	1099	2373	6	7.16509
M073_other_psoriatic_arthropathies	RAD54L_ptv_and_missense	0.105148	0.206441	0.509338		0.610516	363977	0	5897	1358	5897	24	22.0017
N301_interstitial_cystitis_chronic_	RAD54L_ptv_and_missense	0.194619	0.382127	0.509304		0.610539	363977	0	5897	360	5897	7	5.83257
A04_other_bacterial_intestinal_infection	CHEK2_ptv_and_missense	-0.0586752	0.115228	-0.509208		0.610606	363977	0	5067	5977	5067	78	83.2071
L259_unspecified_contact_dermatitis_unsp	CHEK2_ptv_and_missense	0.0706794	0.138823	0.509134		0.610658	363977	0	5067	3597	5067	54	50.0746
M773_calcaneal_spur	CHEK2_ptv_only	0.22909	0.450136	0.508936		0.610797	363977	0	2373	599	2373	5	3.90527
I634_cerebral_infarction_due_to_embolism	CHEK2_ptv_only	-0.51018	1.00255	-0.508884		0.610833	363977	0	2373	251	2373	1	1.63643
J384_oedema_of_larynx	CHEK2_ptv_only	0.361759	0.711011	0.508795		0.610896	363977	0	2373	216	2373	2	1.40824
N771_vaginitis_vulvitis_and_vulvovaginit	HROB_ptv_only	0.205524	0.404006	0.508714		0.610953	363977	0	200	10010	200	7	5.50035
J17_pneumonia_in_diseases_classified_els	DCLRE1A_ptv_only	0.0753851	0.148207	0.508646		0.611	363977	0	3827	4332	3827	48	45.5484
I720_aneurysm_of_carotid_artery	CHEK2_ptv_and_missense	0.296646	0.583216	0.508639		0.611005	363977	0	5067	162	5067	3	2.25524
A04_other_bacterial_intestinal_infection	DCLRE1A_ptv_only	0.0637275	0.125296	0.508617		0.611021	363977	0	3827	5977	3827	66	62.8446
L858_other_specified_epidermal_thickenin	TOP3A_ptv_and_missense	-0.0958646	0.188499	-0.508567		0.611056	363977	0	8462	1416	8462	29	32.9202
O681_labour_and_delivery_complicated_by_	DCLRE1A_ptv_only	0.17331	0.340856	0.508456		0.611134	363977	0	3827	779	3827	9	8.19072
F319_bipolar_affective_disorder_unspecif	DCLRE1A_ptv_only	0.136993	0.269469	0.508379		0.611188	363977	0	3827	1184	3827	14	12.4491
M83_adult_osteomalacia	RAD54L_ptv_and_missense	-0.510945	1.0052	-0.508301		0.611242	363977	0	5897	101	5897	1	1.63636
K132_leukoplakia_and_other_disturbances_	DCLRE1A_ptv_only	0.181147	0.356392	0.50828		0.611257	363977	0	3827	638	3827	8	6.70819
N341_nonspecific_urethritis	DCLRE1A_ptv_only	0.229412	0.45146	0.508155		0.611345	363977	0	3827	383	3827	5	4.02702
M660_rupture_of_popliteal_cyst	TOP3A_ptv_and_missense	-0.171327	0.337191	-0.5081		0.611383	363977	0	8462	478	8462	9	11.1129
C341_upper_lobe_bronchus_or_lung	DCLRE1A_ptv_only	-0.132175	0.260175	-0.508024		0.611437	363977	0	3827	1679	3827	15	17.6537
I458_other_specified_conduction_disorder	TOP3A_ptv_and_missense	0.29892	0.588433	0.507994		0.611458	363977	0	8462	92	8462	3	2.13888
K294_chronic_atrophic_gastritis	TOP3A_ptv_and_missense	-0.148564	0.292513	-0.50789		0.611531	363977	0	8462	568	8462	12	13.2053
M313_wegener_s_granulomatosis	DCLRE1A_ptv_only	-0.509645	1.00346	-0.507887		0.611533	363977	0	3827	158	3827	1	1.66128
N330_tuberculous_cystitis	CHEK2_ptv_only	0.181703	0.357772	0.507873		0.611542	363977	0	2373	1031	2373	8	6.72175
N33_bladder_disorders_in_diseases_classi	CHEK2_ptv_only	0.181703	0.357772	0.507873		0.611542	363977	0	2373	1031	2373	8	6.72175
C211_anal_canal	RAD54L_ptv_and_missense	-0.36117	0.711377	-0.507705		0.61166	363977	0	5897	175	5897	2	2.83528
E110_with_coma	DCLRE1A_ptv_and_missense	0.259829	0.511866	0.50761		0.611727	363977	0	12911	89	12911	4	3.15701
N133_other_and_unspecified_hydronephrosi	RAD54L_ptv_and_missense	0.0775681	0.15283	0.507546		0.611772	363977	0	5897	2491	5897	44	40.3581
M927_juvenile_osteochondrosis_of_metatar	DCLRE1A_ptv_and_missense	-0.363559	0.716364	-0.507506		0.6118	363977	0	12911	80	12911	2	2.83776
B373_candidiasis_of_vulva_and_vagina	CHEK2_ptv_and_missense	0.0442588	0.087216	0.507462		0.611831	363977	0	5067	9827	5067	150	136.804
D222_melanocytic_naevi_of_ear_and_extern	CHEK2_ptv_and_missense	-0.5097	1.00458	-0.507379		0.611889	363977	0	5067	116	5067	1	1.61486
M45_ankylosing_spondylitis	DCLRE1A_ptv_and_missense	-0.0886484	0.17472	-0.507375		0.611891	363977	0	12911	1035	12911	34	36.7135
D373_appendix	RAD54L_ptv_and_missense	-0.50994	1.00509	-0.507356		0.611905	363977	0	5897	101	5897	1	1.63636
F32_depressive_episode	DCLRE1A_ptv_only	0.0287673	0.0567011	0.507349		0.61191	363977	0	3827	33584	3827	358	353.116
A542_gonococcal_pelviperitonitis_and_oth	DCLRE1A_ptv_only	-0.509135	1.00381	-0.507201		0.612014	363977	0	3827	165	3827	1	1.73488
Q24_other_congenital_malformations_of_he	CHEK2_ptv_and_missense	0.229015	0.451595	0.507124		0.612068	363977	0	5067	285	5067	5	3.96754
H341_central_retinal_artery_occlusion	TOP3A_ptv_and_missense	0.297839	0.58736	0.50708		0.612099	363977	0	8462	100	8462	3	2.32487
J302_other_seasonal_allergic_rhinitis	CHEK2_ptv_and_missense	0.0806929	0.159152	0.507018		0.612143	363977	0	5067	2591	5067	41	36.0699
K766_portal_hypertension	CHEK2_ptv_only	0.192812	0.380305	0.506992		0.612161	363977	0	2373	917	2373	7	5.97851
H67_otitis_media_in_diseases_classified_	RAD54L_ptv_and_missense	0.181378	0.357784	0.506948		0.612192	363977	0	5897	414	5897	8	6.70745
J151_pneumonia_due_to_pseudomonas	TOP3A_ptv_and_missense	0.230819	0.455522	0.506714		0.612355	363977	0	8462	163	8462	5	3.78954
H57_other_disorders_of_eye_and_adnexa	CHEK2_ptv_only	0.0758115	0.149646	0.506604		0.612432	363977	0	2373	6443	2373	47	42.0061
G609_hereditary_and_idiopathic_neuropath	DCLRE1A_ptv_only	0.361192	0.713066	0.506534		0.612482	363977	0	3827	132	3827	2	1.3879
K413_unilateral_or_unspecified_femoral_h	DCLRE1A_ptv_only	-0.508269	1.00357	-0.506459		0.612534	363977	0	3827	156	3827	1	1.64025
H908_mixed_conductive_and_sensorineural_	DCLRE1A_ptv_and_missense	0.183094	0.361527	0.506446		0.612544	363977	0	12911	190	12911	8	6.73968
K381_appendicular_concretions	DCLRE1A_ptv_and_missense	0.259369	0.512149	0.506433		0.612553	363977	0	12911	87	12911	4	3.08607
H162_keratoconjunctivitis	DCLRE1A_ptv_and_missense	0.195722	0.386504	0.50639		0.612583	363977	0	12911	165	12911	7	5.85288
C541_endometrium	DCLRE1A_ptv_only	0.111881	0.22103	0.506183		0.612728	363977	0	3827	1785	3827	21	18.7682
L709_acne_unspecified	CHEK2_ptv_only	-0.208121	0.411265	-0.50605		0.612821	363977	0	2373	1159	2373	6	7.55627
N74_female_pelvic_inflammatory_disorders	RAD54L_ptv_and_missense	0.193766	0.382955	0.505976		0.612874	363977	0	5897	357	5897	7	5.78396
H357_separation_of_retinal_layers	TOP3A_ptv_and_missense	0.155056	0.3065	0.505892		0.612932	363977	0	8462	406	8462	11	9.43898
K076_temporomandibular_joint_disorders	CHEK2_ptv_and_missense	0.0760073	0.15029	0.505738		0.613041	363977	0	5067	2969	5067	46	41.3321
G442_tension_type_headache	CHEK2_ptv_and_missense	0.074425	0.147163	0.505732		0.613045	363977	0	5067	3082	5067	48	42.9052
H743_other_acquired_abnormalities_of_ear	DCLRE1A_ptv_and_missense	0.258867	0.511992	0.505607		0.613133	363977	0	12911	88	12911	4	3.12154
J14_pneumonia_due_to_haemophilus_influen	DCLRE1A_ptv_and_missense	-0.229497	0.453992	-0.505509		0.613202	363977	0	12911	174	12911	5	6.17213
D23_other_benign_neoplasms_of_skin	HROB_ptv_only	0.169225	0.334775	0.505491		0.613214	363977	0	200	14622	200	10	8.03457
J01_acute_sinusitis	RAD54L_ptv_and_missense	-0.031417	0.0621695	-0.505344		0.613317	363977	0	5897	19096	5897	301	309.385
K86_other_diseases_of_pancreas	CHEK2_ptv_and_missense	-0.100033	0.198015	-0.505182		0.613431	363977	0	5067	2076	5067	26	28.9004
F66_psychological_and_behavioural_disord	DCLRE1A_ptv_only	0.254917	0.504626	0.505161		0.613446	363977	0	3827	294	3827	4	3.09123
C811_nodular_sclerosis	TOP3A_ptv_and_missense	0.257019	0.508946	0.505002		0.613557	363977	0	8462	132	8462	4	3.06883
K643_fourth_degree_haemorrhoids	RAD54L_ptv_and_missense	-0.359244	0.711399	-0.504983		0.613571	363977	0	5897	174	5897	2	2.81907
E83_disorders_of_mineral_metabolism	RAD54L_ptv_and_missense	-0.0570195	0.112914	-0.50498		0.613573	363977	0	5897	5275	5897	81	85.4633
D45_polycythaemia_vera	DCLRE1A_ptv_and_missense	-0.128402	0.254328	-0.50487		0.61365	363977	0	12911	508	12911	16	18.0198
E209_hypoparathyroidism_unspecified	DCLRE1A_ptv_only	-0.506538	1.00349	-0.504779		0.613714	363977	0	3827	160	3827	1	1.6823
N915_oligomenorrhoea_unspecified	DCLRE1A_ptv_and_missense	-0.148429	0.294064	-0.504749		0.613735	363977	0	12911	399	12911	12	14.1533
N843_polyp_of_vulva	CHEK2_ptv_and_missense	0.360592	0.714964	0.50435		0.614016	363977	0	5067	99	5067	2	1.3782
L92_granulomatous_disorders_of_skin_and_	DCLRE1A_ptv_only	-0.140857	0.279337	-0.504255		0.614082	363977	0	3827	1426	3827	13	14.9935
K22_other_diseases_of_oesophagus	RAD54L_ptv_and_missense	0.0324432	0.06438	0.503934		0.614308	363977	0	5897	15426	5897	259	249.925
N422_atrophy_of_prostate	DCLRE1A_ptv_only	-0.505729	1.00376	-0.503837		0.614376	363977	0	3827	158	3827	1	1.66128
I952_hypotension_due_to_drugs	RAD54L_ptv_and_missense	-0.207245	0.411383	-0.503777		0.614418	363977	0	5897	448	5897	6	7.2583
H905_sensorineural_hearing_loss_unspecif	DCLRE1A_ptv_only	-0.0931778	0.184975	-0.503731		0.61445	363977	0	3827	3150	3827	30	33.1204
K922_gastro_intestinal_haemorrhage_unspe	CHEK2_ptv_only	0.0562736	0.111737	0.503626		0.614524	363977	0	2373	12017	2373	84	78.3465
L899_decubitus_ulcer_and_pressure_area_u	DCLRE1A_ptv_and_missense	0.0870597	0.172866	0.503626		0.614524	363977	0	12911	902	12911	35	31.9958
F023_dementia_in_parkinson_s_disease	TOP3A_ptv_and_missense	-0.254559	0.505516	-0.503563		0.614568	363977	0	8462	223	8462	4	5.18446
E209_hypoparathyroidism_unspecified	CHEK2_ptv_and_missense	0.293747	0.583362	0.503542		0.614583	363977	0	5067	160	5067	3	2.22739
E85_amyloidosis	CHEK2_ptv_and_missense	0.227418	0.451664	0.50351		0.614605	363977	0	5067	290	5067	5	4.03715
E221_hyperprolactinaemia	CHEK2_ptv_and_missense	-0.358067	0.711169	-0.503491		0.614619	363977	0	5067	202	5067	2	2.81208
H60_otitis_externa	HROB_ptv_only	-0.169758	0.337228	-0.503391		0.61469	363977	0	200	22228	200	10	12.214
K09_cysts_of_oral_region_not_elsewhere_c	CHEK2_ptv_and_missense	0.153254	0.304476	0.503337		0.614727	363977	0	5067	672	5067	11	9.35505
E23_hypofunction_and_other_disorders_of_	DCLRE1A_ptv_and_missense	-0.109185	0.216943	-0.503289		0.614761	363977	0	12911	690	12911	22	24.4757
M175_other_secondary_gonarthrosis	RAD54L_ptv_and_missense	-0.505806	1.00515	-0.503216		0.614812	363977	0	5897	101	5897	1	1.63636
L743_miliaria_unspecified	CHEK2_ptv_and_missense	0.359884	0.715192	0.503199		0.614824	363977	0	5067	98	5067	2	1.36428
M254_effusion_of_joint	TOP3A_ptv_and_missense	0.0400025	0.0794975	0.503193		0.614829	363977	0	8462	7324	8462	169	170.274
J986_disorders_of_diaphragm	TOP3A_ptv_and_missense	-0.359092	0.713681	-0.503154		0.614856	363977	0	8462	123	8462	2	2.85959
H264_after_cataract	RAD54L_ptv_and_missense	-0.0760983	0.151298	-0.502971		0.614985	363977	0	5897	2907	5897	45	47.098
H502_vertical_strabismus	DCLRE1A_ptv_and_missense	-0.294502	0.58562	-0.502889		0.615042	363977	0	12911	110	12911	3	3.90192
C760_head_face_and_neck	CHEK2_ptv_and_missense	-0.5051	1.0044	-0.502888		0.615043	363977	0	5067	125	5067	1	1.74015
M495_collapsed_vertebra_in_diseases_clas	DCLRE1A_ptv_and_missense	-0.193047	0.383989	-0.502742		0.615146	363977	0	12911	233	12911	7	8.26498
L680_hirsutism	CHEK2_ptv_only	0.292579	0.58208	0.502644		0.615215	363977	0	2373	340	2373	3	2.21668
G990_autonomic_neuropathy_in_endocrine_a	TOP3A_ptv_and_missense	-0.254125	0.50561	-0.502611		0.615238	363977	0	8462	212	8462	4	4.92873
L230_allergic_contact_dermatitis_due_to_	DCLRE1A_ptv_and_missense	0.154926	0.308247	0.502602		0.615244	363977	0	12911	274	12911	11	9.71933
G838_other_specified_paralytic_syndromes	RAD54L_ptv_and_missense	-0.357515	0.711385	-0.502561		0.615273	363977	0	5897	176	5897	2	2.85148
A09_diarrhoea_and_gastro_enteritis_of_pr	DCLRE1A_ptv_only	-0.0311665	0.0620208	-0.502517		0.615304	363977	0	3827	29487	3827	302	310.038
F519_nonorganic_sleep_disorder_unspecifi	DCLRE1A_ptv_and_missense	0.194318	0.386714	0.502486		0.615326	363977	0	12911	163	12911	7	5.78194
K108_other_specified_diseases_of_jaws	TOP3A_ptv_and_missense	0.104257	0.207523	0.502385		0.615397	363977	0	8462	985	8462	24	22.9
K852_alcohol_induced_acute_pancreatitis	RAD54L_ptv_and_missense	-0.507392	1.01021	-0.502264		0.615482	363977	0	5897	98	5897	1	1.58775
N850_endometrial_glandular_hyperplasia	CHEK2_ptv_and_missense	-0.135467	0.269734	-0.502226		0.615508	363977	0	5067	1112	5067	14	15.4804
G319_degenerative_disease_of_nervous_sys	CHEK2_ptv_and_missense	-0.152619	0.303915	-0.502177		0.615543	363977	0	5067	927	5067	11	12.905
K610_anal_abscess	TOP3A_ptv_and_missense	0.0723801	0.144137	0.502161		0.615554	363977	0	8462	1944	8462	50	45.1955
G951_vascular_myelopathies	DCLRE1A_ptv_only	0.357914	0.713071	0.501933		0.615715	363977	0	3827	129	3827	2	1.35636
K098_other_cysts_of_oral_region_not_else	DCLRE1A_ptv_only	0.357786	0.712836	0.501919		0.615725	363977	0	3827	135	3827	2	1.41944
C676_ureteric_orifice	CHEK2_ptv_only	0.357118	0.711526	0.501905		0.615734	363977	0	2373	200	2373	2	1.30393
H473_other_disorders_of_optic_disk	DCLRE1A_ptv_and_missense	0.106907	0.213136	0.501592		0.615954	363977	0	12911	581	12911	23	20.6092
M533_sacrococcygeal_disorders_not_elsewh	CHEK2_ptv_only	-0.126766	0.252735	-0.501575		0.615966	363977	0	2373	2666	2373	16	17.3814
C798_secondary_malignant_neoplasm_of_oth	DCLRE1A_ptv_only	0.110468	0.22029	0.501465		0.616044	363977	0	3827	1794	3827	21	18.8628
E069_thyroiditis_unspecified	RAD54L_ptv_and_missense	-0.356659	0.711455	-0.50131		0.616153	363977	0	5897	176	5897	2	2.85148
I46_cardiac_arrest	RAD54L_ptv_and_missense	-0.0941678	0.187852	-0.501287		0.616169	363977	0	5897	1941	5897	29	31.4473
I619_intracerebral_haemorrhage_unspecifi	DCLRE1A_ptv_and_missense	-0.094809	0.189146	-0.501248		0.616197	363977	0	12911	896	12911	29	31.7829
D127_rectosigmoid_junction	DCLRE1A_ptv_only	0.178588	0.356325	0.501195		0.616234	363977	0	3827	637	3827	8	6.69767
E24_cushing_s_syndrome	DCLRE1A_ptv_only	0.357168	0.71284	0.501049		0.616337	363977	0	3827	136	3827	2	1.42996
M678_other_specified_disorders_of_synovi	RAD54L_ptv_and_missense	-0.140137	0.27969	-0.501045		0.616339	363977	0	5897	915	5897	13	14.8244
I446_other_and_unspecified_fascicular_bl	DCLRE1A_ptv_only	-0.502714	1.0036	-0.500909		0.616435	363977	0	3827	162	3827	1	1.70333
G938_other_specified_disorders_of_brain	RAD54L_ptv_and_missense	0.168781	0.336963	0.500891		0.616448	363977	0	5897	466	5897	9	7.54993
L27_dermatitis_due_to_substances_taken_i	RAD54L_ptv_and_missense	-0.140107	0.279718	-0.500887		0.616451	363977	0	5897	913	5897	13	14.792
O86_other_puerperal_infections	DCLRE1A_ptv_and_missense	-0.207857	0.415004	-0.500856		0.616473	363977	0	12911	213	12911	6	7.55554
F22_persistent_delusional_disorders	CHEK2_ptv_only	-0.355186	0.709222	-0.500811		0.616504	363977	0	2373	443	2373	2	2.8882
J44_other_chronic_obstructive_pulmonary_	RAD54L_ptv_and_missense	-0.0335878	0.0670725	-0.500769		0.616534	363977	0	5897	15205	5897	240	246.345
O821_delivery_by_emergency_caesarean_sec	CHEK2_ptv_and_missense	0.169519	0.338606	0.500637		0.616627	363977	0	5067	514	5067	9	7.1555
I330_acute_and_subacute_infective_endoca	RAD54L_ptv_and_missense	-0.190693	0.380922	-0.500608		0.616647	363977	0	5897	516	5897	7	8.36001
K573_diverticular_disease_of_large_intes	CHEK2_ptv_only	-0.0346847	0.0693143	-0.500398		0.616795	363977	0	2373	37730	2373	238	245.986
L658_other_specified_nonscarring_hair_lo	TOP3A_ptv_and_missense	0.293664	0.58716	0.500143		0.616974	363977	0	8462	103	8462	3	2.39462
K21_gastro_oesophageal_reflux_disease	TOP3A_ptv_and_missense	0.0165974	0.0331862	0.500131		0.616983	363977	0	8462	47198	8462	1097	1097.29
M150_primary_generalised_osteo_arthrosis	DCLRE1A_ptv_only	-0.224786	0.449623	-0.499944		0.617114	363977	0	3827	607	3827	5	6.38224
K011_impacted_teeth	CHEK2_ptv_and_missense	-0.0990622	0.198154	-0.499925		0.617128	363977	0	5067	2018	5067	26	28.093
L30_other_dermatitis	CHEK2_ptv_only	-0.040533	0.0810839	-0.49989		0.617153	363977	0	2373	27762	2373	180	180.998
K831_obstruction_of_bile_duct	DCLRE1A_ptv_and_missense	0.0695449	0.139122	0.499886		0.617156	363977	0	12911	1418	12911	54	50.2993
K220_achalasia_of_cardia	CHEK2_ptv_only	-0.501044	1.00236	-0.499863		0.617171	363977	0	2373	255	2373	1	1.66251
N762_acute_vulvitis	CHEK2_ptv_and_missense	-0.159591	0.319276	-0.499851		0.61718	363977	0	5067	808	5067	10	11.2483
M479_spondylosis_unspecified	TOP3A_ptv_and_missense	-0.0437202	0.08747	-0.499831		0.617194	363977	0	8462	6359	8462	137	147.839
M240_loose_body_in_joint	DCLRE1A_ptv_and_missense	0.123855	0.247796	0.499828		0.617196	363977	0	12911	424	12911	17	15.0401
E069_thyroiditis_unspecified	TOP3A_ptv_and_missense	-0.291441	0.583093	-0.499818		0.617203	363977	0	8462	176	8462	3	4.09178
Q446_cystic_disease_of_liver	CHEK2_ptv_and_missense	-0.502101	1.00457	-0.499817		0.617204	363977	0	5067	119	5067	1	1.65662
M21_other_acquired_deformities_of_limbs	TOP3A_ptv_and_missense	0.0486919	0.0974217	0.499806		0.617212	363977	0	8462	4629	8462	110	107.618
I22_subsequent_myocardial_infarction	DCLRE1A_ptv_and_missense	0.100223	0.200577	0.499673		0.617305	363977	0	12911	667	12911	26	23.6598
K048_radicular_cyst	DCLRE1A_ptv_only	0.205519	0.411365	0.499603		0.617354	363977	0	3827	464	3827	6	4.87868
M43_other_deforming_dorsopathies	TOP3A_ptv_and_missense	0.0428777	0.0858269	0.499584		0.617368	363977	0	8462	6221	8462	143	144.63
B956_staphylococcus_aureus_as_the_cause_	CHEK2_ptv_and_missense	0.0723176	0.144757	0.499578		0.617372	363977	0	5067	3296	5067	49	45.8843
K938_disorders_of_other_specified_digest	DCLRE1A_ptv_and_missense	-0.0452379	0.0905528	-0.499575		0.617375	363977	0	12911	3852	12911	130	136.638
wb_fat_mass	HROB_ptv_only	0.0344048	0.0688699		0.499563	0.617383	363977	6917	200		194
reticulocyte_ct	CHEK2_ptv_only	0.01036	0.0207399		0.499522	0.617412	363977	16364	2373		2272
M248_other_specific_joint_derangements_n	DCLRE1A_ptv_and_missense	0.106389	0.212984	0.499514		0.617418	363977	0	12911	588	12911	23	20.8575
I279_pulmonary_heart_disease_unspecified	DCLRE1A_ptv_only	-0.354681	0.710066	-0.499504		0.617424	363977	0	3827	278	3827	2	2.923
C221_intrahepatic_bile_duct_carcinoma	CHEK2_ptv_and_missense	-0.251244	0.503114	-0.499378		0.617513	363977	0	5067	369	5067	4	5.13693
N762_acute_vulvitis	DCLRE1A_ptv_and_missense	-0.0998816	0.200042	-0.499304		0.617565	363977	0	12911	808	12911	26	28.6614
L20_atopic_dermatitis	CHEK2_ptv_only	-0.0647341	0.12965	-0.499299		0.617569	363977	0	2373	10052	2373	64	65.5354
A184_tuberculosis_of_skin_and_subcutaneo	CHEK2_ptv_only	-0.0931101	0.186496	-0.499261		0.617596	363977	0	2373	4884	2373	30	31.8419
I252_old_myocardial_infarction	HROB_ptv_only	0.195102	0.390793	0.499247		0.617606	363977	0	200	12127	200	7	6.66361
M541_radiculopathy	HROB_ptv_only	0.355657	0.712455	0.4992		0.617639	363977	0	200	2561	200	2	1.40723
E56_other_vitamin_deficiencies	DCLRE1A_ptv_and_missense	0.18042	0.36144	0.499169		0.61766	363977	0	12911	194	12911	8	6.88157
N91_absent_scanty_and_rare_menstruation	DCLRE1A_ptv_only	-0.102308	0.204965	-0.499147		0.617676	363977	0	3827	2728	3827	25	28.6833
E112_with_renal_complications	DCLRE1A_ptv_and_missense	-0.123198	0.246831	-0.499119		0.617696	363977	0	12911	538	12911	17	19.0839
A35_other_tetanus	DCLRE1A_ptv_and_missense	-0.14081	0.282133	-0.499091		0.617715	363977	0	12911	419	12911	13	14.8628
H611_non_infective_disorders_of_pinna	RAD54L_ptv_and_missense	0.291389	0.583854	0.499079		0.617724	363977	0	5897	142	5897	3	2.30062
C445_skin_of_trunk	DCLRE1A_ptv_only	0.072301	0.144881	0.499036		0.617754	363977	0	3827	4336	3827	49	45.5904
L568_other_specified_acute_skin_changes_	DCLRE1A_ptv_only	0.225018	0.45091	0.499031		0.617758	363977	0	3827	388	3827	5	4.07959
G409_epilepsy_unspecified	CHEK2_ptv_and_missense	0.0601056	0.120472	0.498918		0.617837	363977	0	5067	4849	5067	71	67.5039
M898_other_specified_disorders_of_bone	DCLRE1A_ptv_only	0.159035	0.318763	0.498914		0.61784	363977	0	3827	813	3827	10	8.54821
M770_medial_epicondylitis	RAD54L_ptv_and_missense	-0.073973	0.148301	-0.498802		0.617919	363977	0	5897	3113	5897	47	50.4355
M419_scoliosis_unspecified	TOP3A_ptv_and_missense	-0.0731431	0.146642	-0.498786		0.61793	363977	0	8462	2313	8462	48	53.7743
O36_maternal_care_for_other_known_or_sus	TOP3A_ptv_and_missense	0.0822948	0.164991	0.498784		0.617932	363977	0	8462	1672	8462	40	38.8719
J10_influenza_due_to_identified_influenz	CHEK2_ptv_only	-0.204511	0.410035	-0.498764		0.617946	363977	0	2373	1126	2373	6	7.34112
E35_disorders_of_endocrine_glands_in_dis	TOP3A_ptv_and_missense	0.25333	0.507918	0.498762		0.617947	363977	0	8462	147	8462	4	3.41756
L661_lichen_planopilaris	DCLRE1A_ptv_and_missense	-0.357339	0.716481	-0.498741		0.617962	363977	0	12911	80	12911	2	2.83776
J988_other_specified_respiratory_disorde	CHEK2_ptv_only	0.0772175	0.154847	0.49867		0.618012	363977	0	2373	6097	2373	44	39.7503
D171_benign_lipomatous_neoplasm_of_skin_	RAD54L_ptv_and_missense	-0.0797146	0.159905	-0.498513		0.618122	363977	0	5897	2667	5897	40	43.2096
J312_chronic_pharyngitis	CHEK2_ptv_only	0.224422	0.450189	0.498507		0.618127	363977	0	2373	596	2373	5	3.88571
B371_pulmonary_candidiasis	RAD54L_ptv_and_missense	0.0609942	0.122359	0.498484		0.618143	363977	0	5897	4114	5897	71	66.6533
M14_arthropathies_in_other_diseases_clas	DCLRE1A_ptv_only	0.17793	0.356956	0.498464		0.618157	363977	0	3827	640	3827	8	6.72922
B48_other_mycoses_not_elsewhere_classifi	DCLRE1A_ptv_and_missense	-0.291817	0.58551	-0.498398		0.618203	363977	0	12911	112	12911	3	3.97287
B953_streptococcus_pneumoniae_as_the_cau	CHEK2_ptv_and_missense	-0.354281	0.710884	-0.498367		0.618225	363977	0	5067	206	5067	2	2.86777
E103_with_ophthalmic_complications	CHEK2_ptv_only	0.224126	0.449747	0.498338		0.618246	363977	0	2373	601	2373	5	3.91831
erythrocyte_ct	TOP3A_ptv_and_missense	-0.00469403	0.00942085		-0.49826	0.618301	363977	10443	8462		8207
D64_other_anaemias	DCLRE1A_ptv_only	0.0350454	0.0703419	0.498215		0.618333	363977	0	3827	20224	3827	219	212.643
C621_descended_testis	DCLRE1A_ptv_only	0.355368	0.713311	0.498195		0.618347	363977	0	3827	132	3827	2	1.3879
L01_impetigo	DCLRE1A_ptv_only	0.0822782	0.165164	0.49816		0.618371	363977	0	3827	3336	3827	38	35.076
D34_benign_neoplasm_of_thyroid_gland	CHEK2_ptv_and_missense	0.190139	0.381726	0.498103		0.618411	363977	0	5067	417	5067	7	5.80514
L43_lichen_planus	TOP3A_ptv_and_missense	0.0650732	0.130651	0.498068		0.618436	363977	0	8462	2601	8462	61	60.4699
D68_other_coagulation_defects	TOP3A_ptv_and_missense	-0.0892394	0.179191	-0.498013		0.618475	363977	0	8462	1566	8462	32	36.4075
L509_urticaria_unspecified	RAD54L_ptv_and_missense	-0.0605225	0.121529	-0.498008		0.618478	363977	0	5897	4603	5897	71	74.5758
K56_paralytic_ileus_and_intestinal_obstr	RAD54L_ptv_and_missense	0.0479909	0.0963866	0.4979		0.618555	363977	0	5897	6541	5897	112	105.974
M621_other_rupture_of_muscle_nontraumati	RAD54L_ptv_and_missense	0.356321	0.715675	0.497881		0.618568	363977	0	5897	87	5897	2	1.40954
J312_chronic_pharyngitis	DCLRE1A_ptv_only	-0.223889	0.449764	-0.497792		0.618631	363977	0	3827	596	3827	5	6.26658
I792_peripheral_angiopathy_in_diseases_c	RAD54L_ptv_and_missense	-0.500415	1.00529	-0.497781		0.618638	363977	0	5897	101	5897	1	1.63636
D049_skin_unspecified	DCLRE1A_ptv_and_missense	-0.160012	0.321498	-0.497707		0.618691	363977	0	12911	329	12911	10	11.6703
J151_pneumonia_due_to_pseudomonas	DCLRE1A_ptv_only	-0.499409	1.00345	-0.49769		0.618702	363977	0	3827	163	3827	1	1.71385
M66_spontaneous_rupture_of_synovium_and_	CHEK2_ptv_and_missense	0.121962	0.245092	0.497618		0.618753	363977	0	5067	1077	5067	17	14.9931
I446_other_and_unspecified_fascicular_bl	TOP3A_ptv_and_missense	0.226753	0.455719	0.497573		0.618785	363977	0	8462	162	8462	5	3.76629
F51_nonorganic_sleep_disorders	RAD54L_ptv_and_missense	-0.20473	0.411491	-0.497533		0.618814	363977	0	5897	449	5897	6	7.27451
M810_postmenopausal_osteoporosis	DCLRE1A_ptv_and_missense	0.192535	0.386981	0.497532		0.618814	363977	0	12911	161	12911	7	5.711
H539_visual_disturbance_unspecified	CHEK2_ptv_only	-0.144718	0.290926	-0.497437		0.618881	363977	0	2373	2035	2373	12	13.2675
E050_thyrotoxicosis_with_diffuse_goitre	TOP3A_ptv_and_missense	0.0974137	0.195833	0.497432		0.618885	363977	0	8462	1043	8462	27	24.2484
G43_migraine	CHEK2_ptv_only	0.0492528	0.0990227	0.497389		0.618915	363977	0	2373	16337	2373	113	106.511
K22_other_diseases_of_oesophagus	CHEK2_ptv_only	0.0500547	0.100638	0.497376		0.618924	363977	0	2373	15426	2373	105	100.572
K30_dyspepsia	CHEK2_ptv_and_missense	-0.0357685	0.0719152	-0.49737		0.618928	363977	0	5067	15165	5067	206	211.115
B309_viral_conjunctivitis_unspecified	DCLRE1A_ptv_only	-0.288595	0.580299	-0.497321		0.618963	363977	0	3827	379	3827	3	3.98496
M961_postlaminectomy_syndrome_not_elsewh	TOP3A_ptv_and_missense	0.29205	0.587263	0.497306		0.618973	363977	0	8462	100	8462	3	2.32487
G711_myotonic_disorders	DCLRE1A_ptv_and_missense	-0.356083	0.716322	-0.497099		0.619119	363977	0	12911	80	12911	2	2.83776
N342_other_urethritis	TOP3A_ptv_and_missense	-0.190022	0.382291	-0.49706		0.619147	363977	0	8462	371	8462	7	8.62528
E854_organ_limited_amyloidosis	TOP3A_ptv_and_missense	-0.251222	0.505438	-0.497039		0.619162	363977	0	8462	218	8462	4	5.06822
Q600_renal_agenesis_unilateral	CHEK2_ptv_and_missense	0.289859	0.583214	0.497002		0.619187	363977	0	5067	159	5067	3	2.21347
L43_lichen_planus	DCLRE1A_ptv_only	0.0919746	0.185108	0.496871		0.61928	363977	0	3827	2601	3827	30	27.348
M173_other_posttraumatic_gonarthrosis	TOP3A_ptv_and_missense	0.252527	0.508444	0.496667		0.619424	363977	0	8462	137	8462	4	3.18507
H490_third_oculomotor_nerve_palsy	DCLRE1A_ptv_and_missense	-0.225414	0.453951	-0.49656		0.619499	363977	0	12911	175	12911	5	6.2076
I982_oesophageal_varices_in_diseases_cla	TOP3A_ptv_and_missense	0.145906	0.293871	0.496497		0.619544	363977	0	8462	412	8462	12	9.57847
G21_secondary_parkinsonism	DCLRE1A_ptv_only	-0.49811	1.00346	-0.496393		0.619617	363977	0	3827	163	3827	1	1.71385
C786_secondary_malignant_neoplasm_of_ret	CHEK2_ptv_only	0.121421	0.244616	0.496376		0.619629	363977	0	2373	2314	2373	17	15.0865
O62_abnormalities_of_forces_of_labour	TOP3A_ptv_and_missense	0.160803	0.324024	0.49627		0.619704	363977	0	8462	384	8462	10	8.92751
I30_acute_pericarditis	DCLRE1A_ptv_only	-0.223139	0.449707	-0.496188		0.619762	363977	0	3827	600	3827	5	6.30864
G608_other_hereditary_and_idiopathic_neu	RAD54L_ptv_and_missense	-0.498752	1.00535	-0.4961		0.619824	363977	0	5897	98	5897	1	1.58775
O43_placental_disorders	DCLRE1A_ptv_and_missense	0.169666	0.342038	0.496045		0.619863	363977	0	12911	220	12911	9	7.80384
D690_allergic_purpura	DCLRE1A_ptv_and_missense	-0.225135	0.453863	-0.496042		0.619865	363977	0	12911	178	12911	5	6.31402
J30_vasomotor_and_allergic_rhinitis	CHEK2_ptv_only	0.0443422	0.089409	0.495948		0.619931	363977	0	2373	20397	2373	142	132.981
O421_premature_rupture_of_membranes_onse	TOP3A_ptv_and_missense	0.206867	0.417191	0.495858		0.619995	363977	0	8462	229	8462	6	5.32396
albumin	CHEK2_ptv_only	0.0106839	0.0215487		0.495801	0.620035	363977	45993	2373		2072
J20_acute_bronchitis	TOP3A_ptv_and_missense	0.0314259	0.0633848	0.495795		0.620039	363977	0	8462	12249	8462	278	284.774
D140_middle_ear_nasal_cavity_and_accesso	DCLRE1A_ptv_and_missense	-0.224942	0.453726	-0.495766		0.620059	363977	0	12911	178	12911	5	6.31402
N941_dyspareunia	DCLRE1A_ptv_and_missense	0.0567089	0.11439	0.495752		0.620069	363977	0	12911	2177	12911	81	77.2226
C79_secondary_malignant_neoplasm_of_othe	TOP3A_ptv_and_missense	0.0395924	0.0799357	0.495303		0.620386	363977	0	8462	6817	8462	165	158.487
N907_vulvar_cyst	CHEK2_ptv_and_missense	0.129409	0.261341	0.495175		0.620477	363977	0	5067	921	5067	15	12.8214
A411_septicaemia_due_to_other_specified_	TOP3A_ptv_and_missense	-0.22396	0.452331	-0.495125		0.620512	363977	0	8462	260	8462	5	6.04467
H439_disorder_of_vitreous_body_unspecifi	RAD54L_ptv_and_missense	-0.497374	1.00512	-0.494842		0.620712	363977	0	5897	99	5897	1	1.60396
E049_non_toxic_goitre_unspecified	DCLRE1A_ptv_only	0.129016	0.260749	0.494788		0.620749	363977	0	3827	1258	3827	15	13.2271
M828_osteoporosis_in_other_diseases_clas	DCLRE1A_ptv_only	0.0767498	0.15518	0.494586		0.620892	363977	0	3827	3956	3827	45	41.595
H349_retinal_vascular_occlusion_unspecif	DCLRE1A_ptv_only	-0.496388	1.00369	-0.494563		0.620909	363977	0	3827	156	3827	1	1.64025
H95_postprocedural_disorders_of_ear_and_	TOP3A_ptv_and_missense	0.251858	0.509286	0.494531		0.620931	363977	0	8462	127	8462	4	2.95259
D84_other_immunodeficiencies	DCLRE1A_ptv_and_missense	-0.289416	0.585349	-0.494434		0.621	363977	0	12911	113	12911	3	4.00834
L259_unspecified_contact_dermatitis_unsp	RAD54L_ptv_and_missense	-0.0684958	0.138568	-0.494313		0.621085	363977	0	5897	3597	5897	54	58.2771
L033_cellulitis_of_trunk	CHEK2_ptv_and_missense	-0.133175	0.269425	-0.494293		0.621099	363977	0	5067	1144	5067	14	15.9259
O44_placenta_praevia	CHEK2_ptv_and_missense	-0.351846	0.711987	-0.494174		0.621183	363977	0	5067	198	5067	2	2.7564
N302_other_chronic_cystitis	DCLRE1A_ptv_only	-0.175694	0.355662	-0.493991		0.621312	363977	0	3827	907	3827	8	9.53656
E07_other_disorders_of_thyroid	DCLRE1A_ptv_only	-0.175816	0.35591	-0.493988		0.621314	363977	0	3827	907	3827	8	9.53656
Q67_congenital_musculoskeletal_deformiti	RAD54L_ptv_and_missense	0.223307	0.452055	0.493981		0.62132	363977	0	5897	253	5897	5	4.099
M674_ganglion	CHEK2_ptv_only	-0.0648643	0.131318	-0.493949		0.621342	363977	0	2373	9650	2373	61	62.9146
A184_tuberculosis_of_skin_and_subcutaneo	TOP3A_ptv_and_missense	-0.0501851	0.10162	-0.493853		0.62141	363977	0	8462	4884	8462	103	113.547
K359_acute_appendicitis_unspecified	DCLRE1A_ptv_only	0.124499	0.252134	0.493781		0.621461	363977	0	3827	1336	3827	16	14.0472
K439_ventral_hernia_without_obstruction_	DCLRE1A_ptv_and_missense	-0.0439812	0.0890833	-0.493709		0.621512	363977	0	12911	3879	12911	132	137.596
M674_ganglion	DCLRE1A_ptv_only	-0.0515102	0.104336	-0.493694		0.621522	363977	0	3827	9650	3827	97	101.464
I351_aortic_valve_insufficiency	TOP3A_ptv_and_missense	0.0784718	0.158967	0.493635		0.621564	363977	0	8462	1644	8462	41	38.2209
N201_calculus_of_ureter	TOP3A_ptv_and_missense	-0.0605395	0.122645	-0.493614		0.621579	363977	0	8462	3054	8462	69	71.0016
J43_emphysema	CHEK2_ptv_only	-0.117375	0.237851	-0.493484		0.621671	363977	0	2373	3158	2373	18	20.589
N77_vulvovaginal_ulceration_and_inflamma	HROB_ptv_only	0.19937	0.404026	0.493458		0.621689	363977	0	200	10068	200	7	5.53222
N362_urethral_caruncle	DCLRE1A_ptv_only	-0.248106	0.502878	-0.493372		0.62175	363977	0	3827	473	3827	4	4.97331
K143_hypertrophy_of_tongue_papillae	RAD54L_ptv_and_missense	0.223096	0.452302	0.493245		0.621839	363977	0	5897	248	5897	5	4.01799
H743_other_acquired_abnormalities_of_ear	RAD54L_ptv_and_missense	0.352894	0.715505	0.493211		0.621864	363977	0	5897	88	5897	2	1.42574
N343_urethral_syndrome_unspecified	CHEK2_ptv_and_missense	-0.495613	1.0049	-0.493197		0.621873	363977	0	5067	113	5067	1	1.5731
I60_subarachnoid_haemorrhage	TOP3A_ptv_and_missense	0.0872922	0.177004	0.493166		0.621896	363977	0	8462	1291	8462	33	30.0141
K099_cyst_of_oral_region_unspecified	RAD54L_ptv_and_missense	0.287981	0.583966	0.493147		0.621909	363977	0	5897	140	5897	3	2.26822
H02_other_disorders_of_eyelid	DCLRE1A_ptv_and_missense	0.0267682	0.0542996	0.492972		0.622032	363977	0	12911	9983	12911	365	354.117
K293_chronic_superficial_gastritis	CHEK2_ptv_and_missense	0.248875	0.504859	0.492959		0.622041	363977	0	5067	230	5067	4	3.20188
E781_pure_hyperglyceridaemia	CHEK2_ptv_only	0.28638	0.581017	0.492893		0.622088	363977	0	2373	326	2373	3	2.1254
F001_dementia_in_alzheimer_s_disease_wit	TOP3A_ptv_and_missense	-0.223033	0.452537	-0.492851		0.622118	363977	0	8462	281	8462	5	6.53289
C109_oropharynx_unspecified	RAD54L_ptv_and_missense	-0.495335	1.00504	-0.49285		0.622119	363977	0	5897	105	5897	1	1.70117
C672_lateral_wall_of_bladder	DCLRE1A_ptv_only	-0.285944	0.580248	-0.492797		0.622156	363977	0	3827	371	3827	3	3.90084
L63_alopecia_areata	CHEK2_ptv_and_missense	0.157468	0.319623	0.492668		0.622247	363977	0	5067	607	5067	10	8.45017
M215_acquired_clawhand_clubhand_clawfoot	TOP3A_ptv_and_missense	0.224042	0.454757	0.492663		0.622251	363977	0	8462	173	8462	5	4.02203
K132_leukoplakia_and_other_disturbances_	RAD54L_ptv_and_missense	0.143724	0.29187	0.492425		0.622419	363977	0	5897	638	5897	12	10.3366
N36_other_disorders_of_urethra	CHEK2_ptv_only	-0.187017	0.379804	-0.492403		0.622434	363977	0	2373	1277	2373	7	8.32558
M902_osteopathy_in_other_infectious_dise	CHEK2_ptv_and_missense	-0.350171	0.71123	-0.492345		0.622475	363977	0	5067	200	5067	2	2.78424
N488_other_specified_disorders_of_penis	DCLRE1A_ptv_only	-0.187364	0.380556	-0.492344		0.622476	363977	0	3827	791	3827	7	8.31689
J11_influenza_virus_not_identified	CHEK2_ptv_and_missense	-0.0463379	0.0941296	-0.492278		0.622523	363977	0	5067	8919	5067	121	124.163
I340_mitral_valve_insufficiency	TOP3A_ptv_and_missense	-0.0497881	0.101168	-0.492133		0.622625	363977	0	8462	4587	8462	102	106.642
M628_other_specified_disorders_of_muscle	RAD54L_ptv_and_missense	0.101653	0.206557	0.492132		0.622626	363977	0	5897	1338	5897	24	21.6777
Q65_congenital_deformities_of_hip	TOP3A_ptv_and_missense	0.189059	0.384163	0.492132		0.622626	363977	0	8462	257	8462	7	5.97492
haematocrit_pctge	RAD54L_ptv_and_missense	0.00529306	0.0107562		0.492094	0.622653	363977	10443	5897		5739
K11_diseases_of_salivary_glands	CHEK2_ptv_and_missense	0.0752233	0.152945	0.491831		0.622839	363977	0	5067	2910	5067	44	40.5107
D141_larynx	RAD54L_ptv_and_missense	0.351937	0.715601	0.491806		0.622856	363977	0	5897	88	5897	2	1.42574
A37_whooping_cough	DCLRE1A_ptv_and_missense	-0.125072	0.254357	-0.491719		0.622918	363977	0	12911	519	12911	16	18.41
I499_cardiac_arrhythmia_unspecified	DCLRE1A_ptv_and_missense	0.0566312	0.115218	0.491514		0.623063	363977	0	12911	2100	12911	79	74.4912
I828_embolism_and_thrombosis_of_other_sp	RAD54L_ptv_and_missense	-0.221346	0.450391	-0.491453		0.623106	363977	0	5897	383	5897	5	6.2052
K02_dental_caries	CHEK2_ptv_and_missense	0.0638279	0.129888	0.491406		0.623139	363977	0	5067	4017	5067	61	55.9215
G40_epilepsy	DCLRE1A_ptv_and_missense	0.03544	0.0721202	0.491402		0.623142	363977	0	12911	5546	12911	203	196.728
N420_calculus_of_prostate	CHEK2_ptv_and_missense	-0.493676	1.00471	-0.491363		0.62317	363977	0	5067	121	5067	1	1.68447
J03_acute_tonsillitis	CHEK2_ptv_and_missense	0.0433194	0.0882107	0.49109		0.623363	363977	0	5067	9325	5067	142	129.815
alanine_aminotransferase	TOP3A_ptv_and_missense	-0.00517548	0.0105407		-0.490998	0.623428	363977	16841	8462		8108
K701_alcoholic_hepatitis	TOP3A_ptv_and_missense	-0.222498	0.453177	-0.490975		0.623444	363977	0	8462	233	8462	5	5.41695
I361_nonrheumatic_tricuspid_valve_insuff	RAD54L_ptv_and_missense	0.202676	0.412824	0.490949		0.623462	363977	0	5897	299	5897	6	4.84427
F48_other_neurotic_disorders	CHEK2_ptv_and_missense	-0.174987	0.356459	-0.490904		0.623495	363977	0	5067	659	5067	8	9.17408
lymphocyte_pct	CHEK2_ptv_and_missense	0.00686076	0.0139767		0.49087	0.623519	363977	11078	5067		4932
M148_arthropathies_in_other_specified_di	RAD54L_ptv_and_missense	0.165792	0.337764	0.490853		0.623531	363977	0	5897	471	5897	9	7.63094
F171_harmful_use	CHEK2_ptv_only	0.0468582	0.095465	0.490841		0.623539	363977	0	2373	17300	2373	117	112.79
K704_alcoholic_hepatic_failure	CHEK2_ptv_and_missense	-0.348912	0.710886	-0.490813		0.623559	363977	0	5067	213	5067	2	2.96522
I518_other_ill_defined_heart_diseases	DCLRE1A_ptv_and_missense	-0.0415064	0.084574	-0.49077		0.623589	363977	0	12911	4308	12911	148	152.813
phosphate	RAD54L_ptv_and_missense	-0.00664161	0.0135378		-0.490598	0.623711	363977	46635	5897		5165
K00_disorders_of_tooth_development_and_e	CHEK2_ptv_only	-0.491795	1.00247	-0.490582		0.623722	363977	0	2373	240	2373	1	1.56471
G419_status_epilepticus_unspecified	DCLRE1A_ptv_and_missense	-0.248826	0.507286	-0.490504		0.623777	363977	0	12911	144	12911	4	5.10797
H523_anisometropia_and_aniseikonia	RAD54L_ptv_and_missense	0.175385	0.35762	0.490422		0.623835	363977	0	5897	398	5897	8	6.44823
N645_other_signs_and_symptoms_in_breast	DCLRE1A_ptv_and_missense	0.0594217	0.12117	0.490399		0.623851	363977	0	12911	1937	12911	72	68.7093
D303_bladder	RAD54L_ptv_and_missense	0.286429	0.584112	0.490366		0.623875	363977	0	5897	137	5897	3	2.21962
I35_nonrheumatic_aortic_valve_disorders	TOP3A_ptv_and_missense	0.0436984	0.0891253	0.490303		0.623919	363977	0	8462	5442	8462	133	126.52
L404_guttate_psoriasis	RAD54L_ptv_and_missense	-0.20173	0.41148	-0.490255		0.623954	363977	0	5897	459	5897	6	7.43652
H357_separation_of_retinal_layers	DCLRE1A_ptv_and_missense	0.125169	0.255385	0.490119		0.62405	363977	0	12911	406	12911	16	14.4016
H61_other_disorders_of_external_ear	RAD54L_ptv_and_missense	-0.027985	0.0571129	-0.489994		0.624138	363977	0	5897	22937	5897	365	371.615
I455_other_specified_heart_block	CHEK2_ptv_and_missense	-0.348333	0.710973	-0.489939		0.624177	363977	0	5067	201	5067	2	2.79816
N459_orchitis_epididymitis_and_epididymo	TOP3A_ptv_and_missense	0.0477639	0.0975168	0.489802		0.624274	363977	0	8462	4553	8462	114	105.851
D47_other_neoplasms_of_uncertain_or_unkn	TOP3A_ptv_and_missense	-0.0839954	0.171505	-0.489754		0.624308	363977	0	8462	1675	8462	35	38.9416
D591_other_autoimmune_haemolytic_anaemia	DCLRE1A_ptv_only	-0.491435	1.00348	-0.489729		0.624326	363977	0	3827	158	3827	1	1.66128
weight	CHEK2_ptv_and_missense	0.00602872	0.0123152		0.489536	0.624463	363977	1042	5067		5050
G961_disorders_of_meninges_not_elsewhere	CHEK2_ptv_and_missense	-0.491771	1.00464	-0.489499		0.624488	363977	0	5067	115	5067	1	1.60094
G458_other_transient_cerebral_ischaemic_	TOP3A_ptv_and_missense	-0.285602	0.583469	-0.489489		0.624496	363977	0	8462	166	8462	3	3.85929
H18_other_disorders_of_cornea	CHEK2_ptv_and_missense	-0.0836922	0.170991	-0.489455		0.62452	363977	0	5067	2692	5067	35	37.4759
basophill_pct	RAD54L_ptv_and_missense	-0.00648864	0.0132581		-0.489411	0.624551	363977	11078	5897		5728
K501_crohn_s_disease_of_large_intestine	TOP3A_ptv_and_missense	0.124291	0.253981	0.489371		0.624579	363977	0	8462	615	8462	16	14.298
F320_mild_depressive_episode	CHEK2_ptv_and_missense	0.108076	0.221005	0.489021		0.624826	363977	0	5067	1309	5067	21	18.2229
D120_caecum	HROB_ptv_only	-0.490779	1.00379	-0.488926		0.624894	363977	0	200	3269	200	1	1.79627
K644_residual_haemorrhoidal_skin_tags	RAD54L_ptv_and_missense	0.0836905	0.171184	0.488893		0.624917	363977	0	5897	1983	5897	35	32.1277
B18_chronic_viral_hepatitis	CHEK2_ptv_only	0.219888	0.449933	0.488713		0.625045	363977	0	2373	618	2373	5	4.02914
H408_other_glaucoma	RAD54L_ptv_and_missense	-0.347748	0.71158	-0.488698		0.625056	363977	0	5897	169	5897	2	2.73807
N511_disorders_of_testis_and_epididymis_	TOP3A_ptv_and_missense	0.0628996	0.128722	0.488647		0.625091	363977	0	8462	2663	8462	65	61.9113
L259_unspecified_contact_dermatitis_unsp	DCLRE1A_ptv_and_missense	0.043852	0.0897423	0.488643		0.625094	363977	0	12911	3597	12911	132	127.593
H912_sudden_idiopathic_hearing_loss	TOP3A_ptv_and_missense	0.248432	0.508606	0.488456		0.625227	363977	0	8462	141	8462	4	3.27807
N049_unspecified	RAD54L_ptv_and_missense	-0.283863	0.581154	-0.488447		0.625234	363977	0	5897	243	5897	3	3.93698
I788_other_diseases_of_capillaries	DCLRE1A_ptv_and_missense	0.203888	0.417564	0.488278		0.625353	363977	0	12911	140	12911	6	4.96608
K85_acute_pancreatitis	DCLRE1A_ptv_and_missense	-0.0506557	0.103748	-0.488257		0.625368	363977	0	12911	2872	12911	97	101.876
I258_other_forms_of_chronic_ischaemic_he	TOP3A_ptv_and_missense	-0.0412002	0.0844084	-0.488106		0.625475	363977	0	8462	6643	8462	150	154.441
D721_eosinophilia	RAD54L_ptv_and_missense	0.246624	0.505446	0.487933		0.625597	363977	0	5897	195	5897	4	3.15931
M84_disorders_of_continuity_of_bone	CHEK2_ptv_only	-0.122949	0.251983	-0.487925		0.625603	363977	0	2373	3022	2373	16	19.7024
K136_irritative_hyperplasia_of_oral_muco	DCLRE1A_ptv_and_missense	0.223285	0.457685	0.487857		0.625651	363977	0	12911	113	12911	5	4.00834
D648_other_specified_anaemias	DCLRE1A_ptv_and_missense	-0.285635	0.585541	-0.487814		0.625681	363977	0	12911	111	12911	3	3.93739
H25_senile_cataract	CHEK2_ptv_and_missense	0.0316921	0.0649705	0.487793		0.625697	363977	0	5067	18421	5067	266	256.443
G959_disease_of_spinal_cord_unspecified	CHEK2_ptv_only	0.283169	0.580571	0.487743		0.625732	363977	0	2373	347	2373	3	2.26232
I361_nonrheumatic_tricuspid_valve_insuff	DCLRE1A_ptv_and_missense	0.143851	0.294956	0.487703		0.62576	363977	0	12911	299	12911	12	10.6061
M91_juvenile_osteochondrosis_of_hip_and_	DCLRE1A_ptv_only	-0.489362	1.00348	-0.487664		0.625788	363977	0	3827	159	3827	1	1.67179
O14_gestational_pregnancy_induced_hypert	RAD54L_ptv_and_missense	0.164636	0.337603	0.487663		0.625789	363977	0	5897	484	5897	9	7.84156
C249_biliary_tract_unspecified	TOP3A_ptv_and_missense	-0.491412	1.00771	-0.48765		0.625797	363977	0	8462	73	8462	1	1.69716
M80_osteoporosis_with_pathological_fract	DCLRE1A_ptv_and_missense	-0.0703928	0.144368	-0.487594		0.625837	363977	0	12911	1507	12911	50	53.4563
L42_pityriasis_rosea	CHEK2_ptv_and_missense	0.110434	0.2265	0.487567		0.625856	363977	0	5067	1259	5067	20	17.5268
N601_diffuse_cystic_mastopathy	DCLRE1A_ptv_and_missense	-0.0634767	0.130211	-0.487492		0.625909	363977	0	12911	1892	12911	62	67.1131
E213_hyperparathyroidism_unspecified	DCLRE1A_ptv_only	-0.185368	0.380281	-0.48745		0.625939	363977	0	3827	792	3827	7	8.32741
F52_sexual_dysfunction_not_caused_by_org	TOP3A_ptv_and_missense	-0.0348563	0.0715105	-0.487429		0.625954	363977	0	8462	10764	8462	236	250.249
I618_other_intracerebral_haemorrhage	CHEK2_ptv_and_missense	-0.489649	1.00461	-0.487402		0.625974	363977	0	5067	115	5067	1	1.60094
K73_chronic_hepatitis_not_elsewhere_clas	TOP3A_ptv_and_missense	-0.246212	0.505275	-0.487283		0.626058	363977	0	8462	222	8462	4	5.16122
D43_neoplasm_of_uncertain_or_unknown_beh	DCLRE1A_ptv_only	-0.282582	0.579993	-0.487216		0.626105	363977	0	3827	377	3827	3	3.96393
H21_other_disorders_of_iris_and_ciliary_	RAD54L_ptv_and_missense	0.119496	0.245293	0.487158		0.626146	363977	0	5897	926	5897	17	15.0027
G971_other_reaction_to_spinal_and_lumbar	DCLRE1A_ptv_and_missense	0.222865	0.457508	0.487129		0.626167	363977	0	12911	115	12911	5	4.07928
D350_adrenal_gland	TOP3A_ptv_and_missense	-0.186204	0.382314	-0.487046		0.626226	363977	0	8462	361	8462	7	8.39279
N602_fibroadenosis_of_breast	CHEK2_ptv_and_missense	-0.100886	0.207141	-0.48704		0.62623	363977	0	5067	1891	5067	24	26.325
L038_cellulitis_of_other_sites	CHEK2_ptv_and_missense	-0.173453	0.356163	-0.487003		0.626256	363977	0	5067	719	5067	8	10.0093
K076_temporomandibular_joint_disorders	CHEK2_ptv_only	-0.116228	0.238696	-0.486927		0.62631	363977	0	2373	2969	2373	18	19.3568
E54_ascorbic_acid_deficiency	CHEK2_ptv_and_missense	-0.489251	1.00486	-0.486885		0.62634	363977	0	5067	112	5067	1	1.55918
K46_unspecified_abdominal_hernia	RAD54L_ptv_and_missense	0.0933696	0.191788	0.486838		0.626373	363977	0	5897	1558	5897	28	25.2421
O342_maternal_care_due_to_uterine_scar_f	CHEK2_ptv_only	-0.202331	0.415614	-0.486826		0.626382	363977	0	2373	1074	2373	6	7.0021
F429_obsessive_compulsive_disorder_unspe	RAD54L_ptv_and_missense	-0.2193	0.450554	-0.486734		0.626447	363977	0	5897	382	5897	5	6.189
G59_mononeuropathy_in_diseases_classifie	CHEK2_ptv_only	-0.487932	1.00254	-0.486694		0.626475	363977	0	2373	250	2373	1	1.62991
I510_cardiac_septal_defect_acquired	DCLRE1A_ptv_and_missense	-0.348593	0.716283	-0.48667		0.626493	363977	0	12911	80	12911	2	2.83776
J869_pyothorax_without_fistula	DCLRE1A_ptv_only	-0.244545	0.502522	-0.486636		0.626516	363977	0	3827	479	3827	4	5.0364
M513_other_specified_intervertebral_disk	HROB_ptv_only	0.246684	0.506934	0.48662		0.626527	363977	0	200	5861	200	4	3.22053
H200_acute_and_subacute_iridocyclitis	RAD54L_ptv_and_missense	0.123114	0.253043	0.486534		0.626588	363977	0	5897	871	5897	16	14.1116
M792_neuralgia_and_neuritis_unspecified	DCLRE1A_ptv_only	-0.0822934	0.169145	-0.486526		0.626595	363977	0	3827	3723	3827	36	39.1451
H905_sensorineural_hearing_loss_unspecif	HROB_ptv_only	-0.48925	1.0056	-0.486525		0.626595	363977	0	200	3150	200	1	1.73088
M961_postlaminectomy_syndrome_not_elsewh	CHEK2_ptv_and_missense	0.347692	0.714677	0.486502		0.626611	363977	0	5067	100	5067	2	1.39212
L998_other_specified_disorders_of_skin_a	RAD54L_ptv_and_missense	0.123331	0.253513	0.486487		0.626622	363977	0	5897	871	5897	16	14.1116
D80_immunodeficiency_with_predominantly_	TOP3A_ptv_and_missense	0.174774	0.359258	0.486485		0.626624	363977	0	8462	292	8462	8	6.78863
L984_chronic_ulcer_of_skin_not_elsewhere	TOP3A_ptv_and_missense	0.123565	0.254046	0.486387		0.626693	363977	0	8462	635	8462	16	14.7629
I611_intracerebral_haemorrhage_in_hemisp	DCLRE1A_ptv_and_missense	0.175853	0.361636	0.486272		0.626774	363977	0	12911	188	12911	8	6.66874
E161_other_hypoglycaemia	CHEK2_ptv_and_missense	-0.488521	1.00463	-0.48627		0.626776	363977	0	5067	116	5067	1	1.61486
K580_irritable_bowel_syndrome_with_diarr	TOP3A_ptv_and_missense	0.107838	0.221768	0.486265		0.626779	363977	0	8462	819	8462	21	19.0407
J90_pleural_effusion_not_elsewhere_class	HROB_ptv_only	-0.246619	0.50723	-0.486209		0.626819	363977	0	200	9563	200	4	5.25473
D351_parathyroid_gland	DCLRE1A_ptv_and_missense	-0.11654	0.239813	-0.485964		0.626993	363977	0	12911	569	12911	18	20.1836
C900_multiple_myeloma	CHEK2_ptv_and_missense	0.0588541	0.121118	0.485925		0.62702	363977	0	5067	4863	5067	73	67.6988
E07_other_disorders_of_thyroid	DCLRE1A_ptv_and_missense	0.0839844	0.17288	0.485796		0.627112	363977	0	12911	907	12911	35	32.1731
D630_anaemia_in_neoplastic_disease	CHEK2_ptv_and_missense	0.163502	0.336568	0.485792		0.627114	363977	0	5067	565	5067	9	7.86548
J942_haemothorax	TOP3A_ptv_and_missense	-0.283223	0.583013	-0.485792		0.627115	363977	0	8462	176	8462	3	4.09178
N368_other_specified_disorders_of_urethr	CHEK2_ptv_and_missense	-0.218656	0.450124	-0.485768		0.627131	363977	0	5067	440	5067	5	6.12533
C211_anal_canal	DCLRE1A_ptv_and_missense	-0.22047	0.453941	-0.48568		0.627194	363977	0	12911	175	12911	5	6.2076
F07_personality_and_behavioural_disorder	CHEK2_ptv_and_missense	0.283212	0.583158	0.485652		0.627214	363977	0	5067	165	5067	3	2.297
D110_parotid_gland	CHEK2_ptv_and_missense	-0.19955	0.410948	-0.485585		0.627261	363977	0	5067	519	5067	6	7.22511
I629_intracranial_haemorrhage_nontraumat	RAD54L_ptv_and_missense	-0.282215	0.581193	-0.485579		0.627266	363977	0	5897	247	5897	3	4.00179
M180_primary_arthrosis_of_first_carpomet	DCLRE1A_ptv_only	-0.487368	1.00369	-0.485579		0.627266	363977	0	3827	152	3827	1	1.59819
H744_polyp_of_middle_ear	RAD54L_ptv_and_missense	-0.345469	0.711485	-0.485561		0.627278	363977	0	5897	173	5897	2	2.80287
M541_radiculopathy	TOP3A_ptv_and_missense	-0.0671541	0.138304	-0.485553		0.627284	363977	0	8462	2561	8462	54	59.54
P75_meconium_ileus	CHEK2_ptv_only	0.282211	0.581242	0.485532		0.627299	363977	0	2373	334	2373	3	2.17756
H405_glaucoma_secondary_to_other_eye_dis	TOP3A_ptv_and_missense	-0.245431	0.505564	-0.485459		0.627351	363977	0	8462	213	8462	4	4.95198
J93_pneumothorax	TOP3A_ptv_and_missense	0.0721245	0.148589	0.485397		0.627395	363977	0	8462	1823	8462	47	42.3824
M430_spondylolysis	CHEK2_ptv_only	-0.281207	0.579352	-0.485382		0.627405	363977	0	2373	592	2373	3	3.85963
B088_other_specified_viral_infections_ch	CHEK2_ptv_and_missense	-0.487804	1.00513	-0.485316		0.627453	363977	0	5067	114	5067	1	1.58702
G822_paraplegia_unspecified	RAD54L_ptv_and_missense	0.219393	0.452131	0.485242		0.627505	363977	0	5897	246	5897	5	3.98559
Q07_other_congenital_malformations_of_ne	CHEK2_ptv_and_missense	0.34673	0.714562	0.485234		0.62751	363977	0	5067	105	5067	2	1.46173
B85_pediculosis_and_phthiriasis	CHEK2_ptv_only	-0.486696	1.00332	-0.485086		0.627615	363977	0	2373	234	2373	1	1.5256
F11_mental_and_behavioural_disorders_due	RAD54L_ptv_and_missense	-0.345033	0.711369	-0.485027		0.627657	363977	0	5897	180	5897	2	2.91628
Q25_congenital_malformations_of_great_ar	TOP3A_ptv_and_missense	-0.245145	0.505481	-0.484973		0.627696	363977	0	8462	214	8462	4	4.97523
A090_other_and_unspecified_gastroenterit	TOP3A_ptv_and_missense	-0.056475	0.116452	-0.484963		0.627703	363977	0	8462	3650	8462	77	84.8578
K140_glossitis	CHEK2_ptv_and_missense	0.135898	0.28024	0.484936		0.627722	363977	0	5067	810	5067	13	11.2762
Q630_accessory_kidney	DCLRE1A_ptv_and_missense	0.14299	0.294904	0.484871		0.627768	363977	0	12911	299	12911	12	10.6061
apolipoprotein_a	HROB_ptv_only	-0.0344825	0.0711339		-0.484755	0.62785	363977	47973	200		165
O912_nonpurulent_mastitis_associated_wit	DCLRE1A_ptv_only	-0.486942	1.00454	-0.484742		0.627859	363977	0	3827	169	3827	1	1.77693
N08_glomerular_disorders_in_diseases_cla	DCLRE1A_ptv_only	-0.184269	0.380229	-0.484626		0.627942	363977	0	3827	802	3827	7	8.43255
M545_low_back_pain	DCLRE1A_ptv_only	0.0257458	0.053128	0.4846		0.62796	363977	0	3827	42423	3827	453	446.052
E854_organ_limited_amyloidosis	DCLRE1A_ptv_only	0.281927	0.581889	0.484504		0.628028	363977	0	3827	218	3827	3	2.29214
J110_influenza_with_pneumonia_virus_not_	DCLRE1A_ptv_only	0.199458	0.411679	0.484498		0.628032	363977	0	3827	473	3827	6	4.97331
O730_retained_placenta_without_haemorrha	DCLRE1A_ptv_only	-0.486656	1.0045	-0.484477		0.628047	363977	0	3827	168	3827	1	1.76642
M430_spondylolysis	DCLRE1A_ptv_and_missense	-0.113097	0.233444	-0.484471		0.628052	363977	0	12911	592	12911	19	20.9994
M41_scoliosis	RAD54L_ptv_and_missense	0.0709701	0.1465	0.484439		0.628074	363977	0	5897	2737	5897	48	44.3437
M651_other_infective_teno_synovitis	DCLRE1A_ptv_and_missense	-0.283644	0.585592	-0.484372		0.628122	363977	0	12911	110	12911	3	3.90192
J46_status_asthmaticus	DCLRE1A_ptv_only	-0.280994	0.580219	-0.48429		0.62818	363977	0	3827	376	3827	3	3.95341
E702_disorders_of_tyrosine_metabolism	CHEK2_ptv_only	0.059246	0.122346	0.48425		0.628208	363977	0	2373	10463	2373	75	68.215
A099_gastroenteritis_and_colitis_of_unsp	CHEK2_ptv_only	0.0382261	0.0789684	0.484069		0.628337	363977	0	2373	26556	2373	185	173.136
C499_connective_and_soft_tissue_unspecif	DCLRE1A_ptv_and_missense	0.187095	0.38651	0.484063		0.628341	363977	0	12911	165	12911	7	5.85288
L893_stage_iv_decubitus_ulcer	DCLRE1A_ptv_and_missense	-0.219736	0.453952	-0.48405		0.62835	363977	0	12911	175	12911	5	6.2076
O200_threatened_abortion	TOP3A_ptv_and_missense	-0.11062	0.228581	-0.483939		0.628429	363977	0	8462	961	8462	20	22.342
C69_malignant_neoplasm_of_eye_and_adnexa	CHEK2_ptv_only	0.343976	0.711014	0.483783		0.62854	363977	0	2373	221	2373	2	1.44084
N50_other_disorders_of_male_genital_orga	DCLRE1A_ptv_and_missense	0.0272321	0.056313	0.483585		0.628681	363977	0	12911	9956	12911	362	353.159
K221_ulcer_of_oesophagus	DCLRE1A_ptv_only	0.0605456	0.125204	0.483577		0.628686	363977	0	3827	5993	3827	66	63.0128
I21_acute_myocardial_infarction	CHEK2_ptv_only	0.0543447	0.112415	0.483428		0.628792	363977	0	2373	12535	2373	85	81.7237
F058_other_delirium	CHEK2_ptv_only	0.280752	0.580812	0.483378		0.628828	363977	0	2373	352	2373	3	2.29491
H108_other_conjunctivitis	RAD54L_ptv_and_missense	0.199567	0.41291	0.483318		0.62887	363977	0	5897	304	5897	6	4.92528
K766_portal_hypertension	CHEK2_ptv_and_missense	0.13044	0.269913	0.483265		0.628908	363977	0	5067	917	5067	14	12.7657
A169_respiratory_tuberculosis_unspecifie	TOP3A_ptv_and_missense	-0.14786	0.30597	-0.48325		0.628918	363977	0	8462	496	8462	11	11.5314
L603_nail_dystrophy	CHEK2_ptv_and_missense	0.130642	0.270361	0.483214		0.628944	363977	0	5067	865	5067	14	12.0418
B369_superficial_mycosis_unspecified	TOP3A_ptv_and_missense	-0.037315	0.0772327	-0.483151		0.628989	363977	0	8462	8512	8462	183	197.893
N979_female_infertility_unspecified	DCLRE1A_ptv_only	-0.107169	0.221846	-0.483076		0.629042	363977	0	3827	2377	3827	21	24.9927
N159_renal_tubulo_interstitial_disease_u	DCLRE1A_ptv_only	-0.484848	1.00367	-0.483075		0.629042	363977	0	3827	153	3827	1	1.6087
I34_nonrheumatic_mitral_valve_disorders	DCLRE1A_ptv_only	0.0655921	0.135795	0.483023		0.62908	363977	0	3827	5016	3827	56	52.7402
D649_anaemia_unspecified	DCLRE1A_ptv_only	0.0340479	0.0704909	0.483012		0.629088	363977	0	3827	20151	3827	218	211.876
M659_synovitis_and_tenosynovitis_unspeci	DCLRE1A_ptv_only	0.0660975	0.136866	0.482934		0.629143	363977	0	3827	4880	3827	55	51.3103
C794_secondary_malignant_neoplasm_of_oth	DCLRE1A_ptv_and_missense	-0.282689	0.585405	-0.482895		0.62917	363977	0	12911	112	12911	3	3.97287
C19_malignant_neoplasm_of_rectosigmoid_j	RAD54L_ptv_and_missense	0.101879	0.21103	0.48277		0.629259	363977	0	5897	1274	5897	23	20.6408
O691_labour_and_delivery_complicated_by_	RAD54L_ptv_and_missense	0.244856	0.50729	0.482674		0.629328	363977	0	5897	201	5897	4	3.25652
G822_paraplegia_unspecified	CHEK2_ptv_only	-0.483801	1.00245	-0.482619		0.629366	363977	0	2373	246	2373	1	1.60383
N870_mild_cervical_dysplasia	TOP3A_ptv_and_missense	-0.0587571	0.121747	-0.482617		0.629368	363977	0	8462	3543	8462	72	82.3702
Q211_atrial_septal_defect	DCLRE1A_ptv_and_missense	-0.102422	0.21223	-0.482601		0.629379	363977	0	12911	709	12911	23	25.1497
G52_disorders_of_other_cranial_nerves	DCLRE1A_ptv_only	-0.484251	1.00356	-0.482532		0.629428	363977	0	3827	153	3827	1	1.6087
K318_other_specified_diseases_of_stomach	CHEK2_ptv_and_missense	-0.0697695	0.14463	-0.482402		0.629521	363977	0	5067	3832	5067	49	53.3461
H612_impacted_cerumen	CHEK2_ptv_only	0.0426265	0.0883919	0.482244		0.629632	363977	0	2373	21431	2373	152	139.722
L42_pityriasis_rosea	CHEK2_ptv_only	-0.183421	0.38038	-0.482203		0.629662	363977	0	2373	1259	2373	7	8.20823
B98_other_specified_infectious_agents_as	RAD54L_ptv_and_missense	-0.0824131	0.17098	-0.482005		0.629802	363977	0	5897	2372	5897	35	38.4301
E871_hypo_osmolality_and_hyponatraemia	CHEK2_ptv_only	0.0826589	0.171495	0.481989		0.629813	363977	0	2373	4951	2373	35	32.2788
H609_otitis_externa_unspecified	DCLRE1A_ptv_only	-0.0443777	0.0920965	-0.481862		0.629904	363977	0	3827	12855	3827	129	135.163
A183_tuberculosis_of_intestines_peritone	CHEK2_ptv_and_missense	-0.0612213	0.127068	-0.481799		0.629949	363977	0	5067	4779	5067	65	66.5295
L928_other_granulomatous_disorders_of_sk	RAD54L_ptv_and_missense	-0.484295	1.00519	-0.481797		0.62995	363977	0	5897	100	5897	1	1.62016
O680_labour_and_delivery_complicated_by_	DCLRE1A_ptv_and_missense	-0.0821008	0.170426	-0.48174		0.629991	363977	0	12911	1158	12911	37	41.0766
L438_other_lichen_planus	DCLRE1A_ptv_only	-0.483465	1.00368	-0.481692		0.630024	363977	0	3827	152	3827	1	1.59819
Q892_congenital_malformations_of_other_e	DCLRE1A_ptv_and_missense	0.186224	0.386617	0.481675		0.630037	363977	0	12911	163	12911	7	5.78194
N17_acute_renal_failure	RAD54L_ptv_and_missense	-0.035798	0.0743268	-0.48163		0.630069	363977	0	5897	12195	5897	194	197.578
L893_stage_iv_decubitus_ulcer	TOP3A_ptv_and_missense	0.218956	0.4547	0.48154		0.630133	363977	0	8462	175	8462	5	4.06853
M626_muscle_strain	TOP3A_ptv_and_missense	-0.0480656	0.0998199	-0.481523		0.630145	363977	0	8462	4934	8462	106	114.709
J159_bacterial_pneumonia_unspecified	DCLRE1A_ptv_only	-0.483194	1.00353	-0.481493		0.630166	363977	0	3827	158	3827	1	1.66128
D694_other_primary_thrombocytopenia	TOP3A_ptv_and_missense	0.244905	0.508803	0.481336		0.630277	363977	0	8462	133	8462	4	3.09208
I780_hereditary_haemorrhagic_telangiecta	CHEK2_ptv_and_missense	-0.483392	1.00466	-0.481152		0.630409	363977	0	5067	115	5067	1	1.60094
K819_cholecystitis_unspecified	CHEK2_ptv_only	-0.170948	0.355311	-0.481123		0.630429	363977	0	2373	1445	2373	8	9.42088
H578_other_specified_disorders_of_eye_an	CHEK2_ptv_and_missense	-0.0707318	0.147026	-0.481085		0.630456	363977	0	5067	3595	5067	48	50.0467
N923_ovulation_bleeding	HROB_ptv_only	-0.485041	1.00874	-0.48084		0.63063	363977	0	200	2571	200	1	1.41273
A183_tuberculosis_of_intestines_peritone	CHEK2_ptv_only	0.0831956	0.173052	0.480756		0.63069	363977	0	2373	4779	2373	35	31.1574
I509_heart_failure_unspecified	DCLRE1A_ptv_only	-0.0744656	0.154894	-0.480752		0.630693	363977	0	3827	4417	3827	43	46.4421
G618_other_inflammatory_polyneuropathies	DCLRE1A_ptv_and_missense	0.220022	0.457737	0.480674		0.630748	363977	0	12911	113	12911	5	4.00834
M436_torticollis	DCLRE1A_ptv_only	-0.0920485	0.191522	-0.480616		0.63079	363977	0	3827	2923	3827	28	30.7336
K420_umbilical_hernia_with_obstruction_w	TOP3A_ptv_and_missense	0.162777	0.338772	0.480492		0.630878	363977	0	8462	330	8462	9	7.67208
I519_heart_disease_unspecified	TOP3A_ptv_and_missense	0.0826522	0.172088	0.48029		0.631021	363977	0	8462	1386	8462	35	32.2227
G51_facial_nerve_disorders	TOP3A_ptv_and_missense	-0.0704048	0.146636	-0.480132		0.631133	363977	0	8462	2234	8462	48	51.9376
G710_muscular_dystrophy	CHEK2_ptv_and_missense	-0.482334	1.00468	-0.480089		0.631164	363977	0	5067	114	5067	1	1.58702
E109_without_complications	CHEK2_ptv_and_missense	-0.0758245	0.157952	-0.480047		0.631194	363977	0	5067	3165	5067	41	44.0606
I63_cerebral_infarction	DCLRE1A_ptv_and_missense	-0.0348071	0.0725124	-0.480016		0.631216	363977	0	12911	5893	12911	202	209.037
N45_orchitis_and_epididymitis	TOP3A_ptv_and_missense	0.0466006	0.0970878	0.479984		0.631239	363977	0	8462	4595	8462	115	106.828
H131_conjunctivitis_in_infectious_and_pa	HROB_ptv_only	0.248102	0.516924	0.479958		0.631257	363977	0	200	6268	200	4	3.44417
M19_other_arthrosis	CHEK2_ptv_only	-0.0305253	0.0636168	-0.479831		0.631347	363977	0	2373	47681	2373	306	310.863
O039_complete_or_unspecified_without_com	DCLRE1A_ptv_and_missense	-0.0423066	0.0881884	-0.479731		0.631419	363977	0	12911	4196	12911	141	148.841
F03_unspecified_dementia	DCLRE1A_ptv_only	-0.105927	0.220835	-0.479666		0.631465	363977	0	3827	2238	3827	21	23.5312
K14_diseases_of_tongue	HROB_ptv_only	-0.481349	1.0038	-0.479525		0.631565	363977	0	200	2995	200	1	1.64571
D735_infarction_of_spleen	RAD54L_ptv_and_missense	0.280018	0.58399	0.47949		0.63159	363977	0	5897	138	5897	3	2.23582
G562_lesion_of_ulnar_nerve	RAD54L_ptv_and_missense	-0.0857054	0.178771	-0.479415		0.631643	363977	0	5897	2137	5897	32	34.6228
F179_unspecified_mental_and_behavioural_	TOP3A_ptv_and_missense	-0.483689	1.00915	-0.479301		0.631724	363977	0	8462	64	8462	1	1.48792
B980_helicobacter_pylori_h_pylori_as_the	RAD54L_ptv_and_missense	-0.0819474	0.17098	-0.47928		0.63174	363977	0	5897	2371	5897	35	38.4139
J22_unspecified_acute_lower_respiratory_	HROB_ptv_only	0.1039	0.216813	0.479214		0.631786	363977	0	200	52514	200	30	28.8557
H049_disorder_of_lachrymal_system_unspec	DCLRE1A_ptv_only	-0.480937	1.00361	-0.479205		0.631793	363977	0	3827	155	3827	1	1.62973
H251_senile_nuclear_cataract	DCLRE1A_ptv_only	0.0443542	0.0926077	0.478947		0.631976	363977	0	3827	11554	3827	126	121.483
M820_osteoporosis_in_multiple_myelomatos	DCLRE1A_ptv_only	0.0743015	0.155162	0.478865		0.632035	363977	0	3827	3965	3827	45	41.6896
I830_varicose_veins_of_lower_extremities	CHEK2_ptv_and_missense	0.152954	0.31944	0.478817		0.632069	363977	0	5067	614	5067	10	8.54762
Q27_other_congenital_malformations_of_pe	RAD54L_ptv_and_missense	-0.27815	0.5811	-0.478662		0.632179	363977	0	5897	246	5897	3	3.98559
L98_other_disorders_of_skin_and_subcutan	RAD54L_ptv_and_missense	-0.021661	0.0452568	-0.478624		0.632206	363977	0	5897	38818	5897	622	628.913
D48_neoplasm_of_uncertain_or_unknown_beh	DCLRE1A_ptv_only	-0.128837	0.269184	-0.478621		0.632208	363977	0	3827	1504	3827	14	15.8137
M219_acquired_deformity_of_limb_unspecif	DCLRE1A_ptv_only	-0.480283	1.00352	-0.478596		0.632226	363977	0	3827	155	3827	1	1.62973
A07_other_protozoal_intestinal_diseases	RAD54L_ptv_and_missense	-0.215639	0.450579	-0.478582		0.632236	363977	0	5897	382	5897	5	6.189
N359_urethral_stricture_unspecified	TOP3A_ptv_and_missense	0.0486494	0.101687	0.478422		0.63235	363977	0	8462	4039	8462	101	93.9016
D443_pituitary_gland	DCLRE1A_ptv_and_missense	-0.342796	0.716569	-0.478386		0.632376	363977	0	12911	78	12911	2	2.76682
N905_atrophy_of_vulva	RAD54L_ptv_and_missense	-0.152666	0.319159	-0.478339		0.632409	363977	0	5897	710	5897	10	11.5031
G590_diabetic_mononeuropathy	CHEK2_ptv_only	-0.479522	1.00256	-0.478296		0.632439	363977	0	2373	248	2373	1	1.61687
N743_female_gonococcal_pelvic_inflammato	RAD54L_ptv_and_missense	0.216547	0.452931	0.478102		0.632578	363977	0	5897	249	5897	5	4.03419
C502_upper_inner_quadrant_of_breast	RAD54L_ptv_and_missense	-0.110857	0.231876	-0.478088		0.632587	363977	0	5897	1293	5897	19	20.9486
L570_actinic_keratosis	TOP3A_ptv_and_missense	-0.0274599	0.0574374	-0.478084		0.632591	363977	0	8462	15829	8462	344	368.004
C492_connective_and_soft_tissue_of_lower	CHEK2_ptv_and_missense	0.278758	0.583141	0.478029		0.63263	363977	0	5067	160	5067	3	2.22739
C88_malignant_immunoproliferative_diseas	RAD54L_ptv_and_missense	0.241711	0.505648	0.478023		0.632634	363977	0	5897	191	5897	4	3.0945
N210_calculus_in_bladder	RAD54L_ptv_and_missense	0.111055	0.232331	0.478002		0.632649	363977	0	5897	1047	5897	19	16.963
C831_small_cleaved_cell_diffuse_	RAD54L_ptv_and_missense	-0.480532	1.0054	-0.47795		0.632686	363977	0	5897	97	5897	1	1.57155
E06_thyroiditis	CHEK2_ptv_and_missense	0.133996	0.280372	0.477923		0.632705	363977	0	5067	814	5067	13	11.3319
H470_disorders_of_optic_nerve_not_elsewh	CHEK2_ptv_only	-0.479159	1.00268	-0.477878		0.632737	363977	0	2373	239	2373	1	1.55819
N23_unspecified_renal_colic	DCLRE1A_ptv_and_missense	-0.0417725	0.0874143	-0.477868		0.632744	363977	0	12911	4051	12911	138	143.697
E063_autoimmune_thyroiditis	DCLRE1A_ptv_and_missense	-0.125522	0.262675	-0.47786		0.63275	363977	0	12911	481	12911	15	17.062
Q760_spina_bifida_occulta	CHEK2_ptv_and_missense	-0.339729	0.711007	-0.477814		0.632782	363977	0	5067	204	5067	2	2.83993
N209_urinary_calculus_unspecified	CHEK2_ptv_only	0.339706	0.71103	0.477766		0.632817	363977	0	2373	221	2373	2	1.44084
C671_dome_of_bladder	DCLRE1A_ptv_and_missense	-0.242453	0.507507	-0.477733		0.63284	363977	0	12911	141	12911	4	5.00156
I739_peripheral_vascular_disease_unspeci	TOP3A_ptv_and_missense	-0.0461352	0.096595	-0.477615		0.632924	363977	0	8462	4830	8462	113	112.291
D487_other_specified_sites	CHEK2_ptv_only	-0.338972	0.709746	-0.477597		0.632937	363977	0	2373	413	2373	2	2.69261
Q52_other_congenital_malformations_of_fe	DCLRE1A_ptv_only	-0.47927	1.00378	-0.477467		0.63303	363977	0	3827	157	3827	1	1.65076
M258_other_specified_joint_disorders	CHEK2_ptv_and_missense	-0.0984204	0.206131	-0.477465		0.633031	363977	0	5067	1906	5067	24	26.5338
M754_impingement_syndrome_of_shoulder	DCLRE1A_ptv_only	0.0504759	0.105721	0.477445		0.633045	363977	0	3827	8369	3827	93	87.995
K088_other_specified_disorders_of_teeth_	CHEK2_ptv_and_missense	-0.138833	0.290899	-0.477255		0.63318	363977	0	5067	971	5067	12	13.5175
I517_cardiomegaly	CHEK2_ptv_only	0.0717021	0.150258	0.477192		0.633225	363977	0	2373	6603	2373	46	43.0492
G245_blepharospasm	CHEK2_ptv_only	0.339355	0.711264	0.477115		0.63328	363977	0	2373	209	2373	2	1.36261
M893_hypertrophy_of_bone	CHEK2_ptv_and_missense	-0.479349	1.00476	-0.477079		0.633306	363977	0	5067	112	5067	1	1.55918
O70_perineal_laceration_during_delivery	DCLRE1A_ptv_and_missense	0.0404871	0.0848664	0.477069		0.633313	363977	0	12911	4768	12911	171	169.131
D372_small_intestine	CHEK2_ptv_and_missense	0.340838	0.714573	0.476982		0.633375	363977	0	5067	102	5067	2	1.41996
L72_follicular_cysts_of_skin_and_subcuta	DCLRE1A_ptv_and_missense	0.0193439	0.0405548	0.476982		0.633375	363977	0	12911	18939	12911	682	671.805
E220_acromegaly_and_pituitary_gigantism	TOP3A_ptv_and_missense	0.279988	0.587032	0.476956		0.633394	363977	0	8462	103	8462	3	2.39462
F311_bipolar_affective_disorder_current_	DCLRE1A_ptv_only	-0.478667	1.00366	-0.476923		0.633417	363977	0	3827	149	3827	1	1.56665
I082_disorders_of_both_aortic_and_tricus	DCLRE1A_ptv_only	-0.338599	0.710267	-0.476721		0.633561	363977	0	3827	263	3827	2	2.76529
eosinophill_pct	DCLRE1A_ptv_only	0.0077703	0.0163028		0.476625	0.633629	363977	11078	3827		3710
O814_vacuum_extractor_delivery	RAD54L_ptv_and_missense	-0.27749	0.582237	-0.476593		0.633652	363977	0	5897	256	5897	3	4.1476
C099_tonsil_unspecified	CHEK2_ptv_and_missense	0.215132	0.451423	0.476565		0.633672	363977	0	5067	307	5067	5	4.27381
H19_disorders_of_sclera_and_cornea_in_di	RAD54L_ptv_and_missense	-0.0491627	0.103165	-0.476544		0.633687	363977	0	5897	6461	5897	100	104.678
G952_cord_compression_unspecified	CHEK2_ptv_only	0.239595	0.502872	0.476453		0.633751	363977	0	2373	481	2373	4	3.13595
K409_unilateral_or_unspecified_inguinal_	DCLRE1A_ptv_and_missense	0.0195628	0.0410651	0.476384		0.633801	363977	0	12911	19266	12911	698	683.404
I452_bifascicular_block	CHEK2_ptv_only	-0.477717	1.00299	-0.476295		0.633864	363977	0	2373	235	2373	1	1.53212
E785_hyperlipidaemia_unspecified	DCLRE1A_ptv_only	-0.0418196	0.0878273	-0.476157		0.633963	363977	0	3827	13790	3827	139	144.994
D333_cranial_nerves	CHEK2_ptv_only	0.239379	0.502757	0.476133		0.63398	363977	0	2373	477	2373	4	3.10987
C172_ileum	CHEK2_ptv_and_missense	-0.478315	1.00463	-0.476111		0.633995	363977	0	5067	116	5067	1	1.61486
K073_anomalies_of_tooth_position	DCLRE1A_ptv_only	-0.337864	0.710133	-0.475775		0.634235	363977	0	3827	261	3827	2	2.74426
D683_haemorrhagic_disorder_due_to_circul	TOP3A_ptv_and_missense	0.279125	0.586802	0.475672		0.634308	363977	0	8462	106	8462	3	2.46436
J690_pneumonitis_due_to_food_and_vomit	CHEK2_ptv_only	0.133074	0.27982	0.47557		0.634381	363977	0	2373	1794	2373	13	11.6962
I451_other_and_unspecified_right_bundle_	CHEK2_ptv_only	-0.104851	0.220553	-0.475401		0.634501	363977	0	2373	3455	2373	21	22.5254
E041_non_toxic_single_thyroid_nodule	TOP3A_ptv_and_missense	-0.0945107	0.198858	-0.475267		0.634597	363977	0	8462	1288	8462	26	29.9444
K578_diverticular_disease_of_intestine_p	CHEK2_ptv_and_missense	-0.239036	0.503213	-0.475019		0.634773	363977	0	5067	366	5067	4	5.09516
D036_melanoma_in_situ_of_upper_limb_incl	DCLRE1A_ptv_only	0.214044	0.450651	0.474966		0.634812	363977	0	3827	377	3827	5	3.96393
M624_contracture_of_muscle	RAD54L_ptv_and_missense	0.339836	0.715523	0.474948		0.634824	363977	0	5897	88	5897	2	1.42574
G530_postzoster_neuralgia	TOP3A_ptv_and_missense	0.107934	0.227308	0.474837		0.634903	363977	0	8462	824	8462	20	19.1569
K73_chronic_hepatitis_not_elsewhere_clas	CHEK2_ptv_only	0.33755	0.710907	0.474816		0.634918	363977	0	2373	222	2373	2	1.44736
M069_rheumatoid_arthritis_unspecified	DCLRE1A_ptv_and_missense	0.0320034	0.0674029	0.474807		0.634924	363977	0	12911	6371	12911	234	225.992
N17_acute_renal_failure	HROB_ptv_only	-0.216721	0.456452	-0.474795		0.634933	363977	0	200	12195	200	5	6.70097
H27_other_disorders_of_lens	DCLRE1A_ptv_and_missense	0.114314	0.240831	0.474665		0.635026	363977	0	12911	452	12911	18	16.0334
D563_thalassaemia_trait	DCLRE1A_ptv_and_missense	-0.339984	0.716452	-0.474538		0.635116	363977	0	12911	80	12911	2	2.83776
D226_melanocytic_naevi_of_upper_limb_inc	CHEK2_ptv_only	0.213409	0.449802	0.474451		0.635178	363977	0	2373	591	2373	5	3.85311
C884_extranodal_marginal_zone_b_cell_lym	TOP3A_ptv_and_missense	-0.478162	1.00785	-0.474437		0.635189	363977	0	8462	72	8462	1	1.67391
N73_other_female_pelvic_inflammatory_dis	DCLRE1A_ptv_only	-0.0792836	0.167136	-0.474367		0.635238	363977	0	3827	3918	3827	37	41.1954
G11_hereditary_ataxia	TOP3A_ptv_and_missense	0.170559	0.359572	0.474337		0.635259	363977	0	8462	281	8462	8	6.53289
K381_appendicular_concretions	RAD54L_ptv_and_missense	0.339418	0.715583	0.474323		0.63527	363977	0	5897	87	5897	2	1.40954
J991_respiratory_disorders_in_other_diff	RAD54L_ptv_and_missense	-0.275658	0.581283	-0.474224		0.63534	363977	0	5897	241	5897	3	3.90458
I05_rheumatic_mitral_valve_diseases	CHEK2_ptv_only	-0.274747	0.579517	-0.474096		0.635431	363977	0	2373	627	2373	3	4.08782
F05_delirium_not_induced_by_alcohol_and_	HROB_ptv_only	-0.47675	1.00563	-0.474081		0.635442	363977	0	200	3218	200	1	1.76824
N843_polyp_of_vulva	RAD54L_ptv_and_missense	-0.476583	1.00532	-0.474059		0.635458	363977	0	5897	99	5897	1	1.60396
G46_vascular_syndromes_of_brain_in_cereb	RAD54L_ptv_and_missense	0.239653	0.505586	0.47401		0.635493	363977	0	5897	194	5897	4	3.14311
C95_leukaemia_of_unspecified_cell_type	DCLRE1A_ptv_only	0.337864	0.712812	0.473988		0.635509	363977	0	3827	136	3827	2	1.42996
K754_autoimmune_hepatitis	DCLRE1A_ptv_and_missense	-0.17023	0.359244	-0.473855		0.635603	363977	0	12911	266	12911	8	9.43556
J051_acute_epiglottitis	CHEK2_ptv_and_missense	-0.476028	1.00459	-0.473853		0.635605	363977	0	5067	117	5067	1	1.62878
I68_cerebrovascular_disorders_in_disease	CHEK2_ptv_and_missense	0.338561	0.714684	0.47372		0.635699	363977	0	5067	103	5067	2	1.43388
A498_other_bacterial_infections_of_unspe	TOP3A_ptv_and_missense	-0.116331	0.245644	-0.473576		0.635803	363977	0	8462	838	8462	17	19.4824
M139_arthritis_unspecified	DCLRE1A_ptv_only	0.0310054	0.0654715	0.473571		0.635806	363977	0	3827	23969	3827	260	252.02
N183_chronic_kidney_disease_stage_3	DCLRE1A_ptv_only	-0.045298	0.0956554	-0.473554		0.635818	363977	0	3827	11550	3827	118	121.441
heel_broad_ultras_attn	CHEK2_ptv_and_missense	0.00834479	0.017623		0.473517	0.635845	363977	156769	5067		2911
F12_mental_and_behavioural_disorders_due	CHEK2_ptv_only	-0.474793	1.00274	-0.473495		0.63586	363977	0	2373	254	2373	1	1.65599
M255_pain_in_joint	CHEK2_ptv_and_missense	0.0192079	0.0405685	0.473469		0.635879	363977	0	5067	68765	5067	989	957.292
K918_other_postprocedural_disorders_of_d	RAD54L_ptv_and_missense	0.109808	0.231995	0.473321		0.635984	363977	0	5897	1044	5897	19	16.9144
C838_other_types_of_diffuse_non_hodgkin_	TOP3A_ptv_and_missense	-0.275991	0.583121	-0.4733		0.635999	363977	0	8462	174	8462	3	4.04528
J348_other_specified_disorders_of_nose_a	CHEK2_ptv_only	-0.0703942	0.148735	-0.473288		0.636008	363977	0	2373	7500	2373	47	48.8973
E102_with_renal_complications	TOP3A_ptv_and_missense	-0.338031	0.714333	-0.473211		0.636062	363977	0	8462	115	8462	2	2.6736
L910_keloid_scar	DCLRE1A_ptv_only	0.159069	0.336148	0.473211		0.636062	363977	0	3827	745	3827	9	7.83323
M664_spontaneous_rupture_of_other_tendon	TOP3A_ptv_and_missense	-0.2761	0.583502	-0.473177		0.636087	363977	0	8462	167	8462	3	3.88254
O639_long_labour_unspecified	DCLRE1A_ptv_and_missense	-0.215275	0.455018	-0.473114		0.636132	363977	0	12911	177	12911	5	6.27855
I221_subsequent_myocardial_infarction_of	DCLRE1A_ptv_only	-0.474828	1.0038	-0.473031		0.636191	363977	0	3827	150	3827	1	1.57716
I12_hypertensive_renal_disease	CHEK2_ptv_only	0.143719	0.303835	0.473017		0.636201	363977	0	2373	1468	2373	11	9.57084
G931_anoxic_brain_damage_not_elsewhere_c	DCLRE1A_ptv_only	-0.33589	0.71013	-0.472999		0.636214	363977	0	3827	268	3827	2	2.81786
C450_mesothelioma_of_pleura	DCLRE1A_ptv_only	0.238467	0.504179	0.47298		0.636227	363977	0	3827	306	3827	4	3.21741
H523_anisometropia_and_aniseikonia	CHEK2_ptv_only	-0.335556	0.709486	-0.472957		0.636244	363977	0	2373	398	2373	2	2.59482
C250_head_of_pancreas	TOP3A_ptv_and_missense	-0.151309	0.320073	-0.472734		0.636403	363977	0	8462	503	8462	10	11.6941
G444_drug_induced_headache_not_elsewhere	DCLRE1A_ptv_and_missense	0.216256	0.457663	0.472523		0.636554	363977	0	12911	114	12911	5	4.04381
D227_melanocytic_naevi_of_lower_limb_inc	DCLRE1A_ptv_and_missense	-0.0981706	0.207793	-0.472444		0.63661	363977	0	12911	740	12911	24	26.2493
O049_complete_or_unspecified_without_com	CHEK2_ptv_and_missense	-0.123813	0.262215	-0.472181		0.636798	363977	0	5067	1197	5067	15	16.6637
B968_other_specified_bacterial_agents_as	RAD54L_ptv_and_missense	0.0490884	0.103961	0.472179		0.636799	363977	0	5897	5656	5897	96	91.6361
H58_other_disorders_of_eye_and_adnexa_in	DCLRE1A_ptv_and_missense	-0.138503	0.293547	-0.471825		0.637052	363977	0	12911	387	12911	12	13.7277
G402_localisation_related_focal_partial_	CHEK2_ptv_only	-0.273343	0.57937	-0.471793		0.637075	363977	0	2373	594	2373	3	3.87267
J960_acute_respiratory_failure	TOP3A_ptv_and_missense	-0.127753	0.270858	-0.471661		0.637169	363977	0	8462	662	8462	14	15.3907
N736_female_pelvic_peritoneal_adhesions	CHEK2_ptv_only	0.106899	0.226649	0.47165		0.637177	363977	0	2373	2729	2373	20	17.7921
O269_pregnancy_related_condition_unspeci	TOP3A_ptv_and_missense	0.133599	0.283434	0.471359		0.637385	363977	0	8462	490	8462	13	11.3919
K501_crohn_s_disease_of_large_intestine	CHEK2_ptv_and_missense	0.150451	0.319251	0.471261		0.637454	363977	0	5067	615	5067	10	8.56154
H51_other_disorders_of_binocular_movemen	TOP3A_ptv_and_missense	0.214205	0.454536	0.47126		0.637455	363977	0	8462	180	8462	5	4.18477
H356_retinal_haemorrhage	CHEK2_ptv_only	-0.33437	0.709559	-0.471236		0.637473	363977	0	2373	408	2373	2	2.66001
K598_other_specified_functional_intestin	DCLRE1A_ptv_only	0.158317	0.336083	0.471067		0.637593	363977	0	3827	744	3827	9	7.82271
O752_pyrexia_during_labour_not_elsewhere	RAD54L_ptv_and_missense	-0.473984	1.00626	-0.471034		0.637617	363977	0	5897	105	5897	1	1.70117
B360_pityriasis_versicolor	RAD54L_ptv_and_missense	-0.115478	0.245213	-0.470931		0.63769	363977	0	5897	1198	5897	17	19.4095
J20_acute_bronchitis	DCLRE1A_ptv_only	0.0427492	0.0907898	0.470859		0.637741	363977	0	3827	12249	3827	134	128.791
I840_internal_thrombosed_haemorrhoids	TOP3A_ptv_and_missense	0.239566	0.508803	0.470842		0.637753	363977	0	8462	135	8462	4	3.13858
D758_other_specified_diseases_of_blood_a	DCLRE1A_ptv_only	-0.179082	0.380352	-0.470832		0.637761	363977	0	3827	802	3827	7	8.43255
B88_other_infestations	CHEK2_ptv_and_missense	-0.193726	0.411519	-0.470758		0.637813	363977	0	5067	506	5067	6	7.04413
N82_fistulae_involving_female_genital_tr	CHEK2_ptv_only	-0.472003	1.00266	-0.470752		0.637818	363977	0	2373	248	2373	1	1.61687
M159_polyarthrosis_unspecified	CHEK2_ptv_only	0.0606857	0.128923	0.470712		0.637846	363977	0	2373	9203	2373	63	60.0003
K729_hepatic_failure_unspecified	RAD54L_ptv_and_missense	0.143393	0.304767	0.470502		0.637997	363977	0	5897	589	5897	11	9.54273
E841_cystic_fibrosis_with_intestinal_man	CHEK2_ptv_only	0.27342	0.581171	0.470463		0.638024	363977	0	2373	338	2373	3	2.20364
L56_other_acute_skin_changes_due_to_ultr	DCLRE1A_ptv_and_missense	0.0943074	0.2005	0.470362		0.638097	363977	0	12911	674	12911	26	23.9081
K314_gastric_diverticulum	DCLRE1A_ptv_only	-0.472045	1.00361	-0.470347		0.638107	363977	0	3827	155	3827	1	1.62973
L910_keloid_scar	CHEK2_ptv_and_missense	0.137213	0.291732	0.470339		0.638113	363977	0	5067	745	5067	12	10.3713
G56_mononeuropathies_of_upper_limb	DCLRE1A_ptv_only	-0.0363264	0.0772468	-0.470265		0.638166	363977	0	3827	17579	3827	180	184.833
H810_meniere_s_disease	TOP3A_ptv_and_missense	-0.0830374	0.176636	-0.470105		0.63828	363977	0	8462	1582	8462	33	36.7795
D33_benign_neoplasm_of_brain_and_other_p	CHEK2_ptv_and_missense	-0.167386	0.356064	-0.470102		0.638282	363977	0	5067	673	5067	8	9.36897
H61_other_disorders_of_external_ear	CHEK2_ptv_only	0.0403579	0.0858555	0.470067		0.638307	363977	0	2373	22937	2373	162	149.541
D21_other_benign_neoplasms_of_connective	CHEK2_ptv_only	0.192975	0.410581	0.470006		0.638351	363977	0	2373	740	2373	6	4.82454
E53_deficiency_of_other_b_group_vitamins	DCLRE1A_ptv_only	-0.0827008	0.175962	-0.469991		0.638361	363977	0	3827	3466	3827	33	36.4429
I849_unspecified_haemorrhoids_without_co	CHEK2_ptv_only	-0.054686	0.116358	-0.46998		0.638369	363977	0	2373	12501	2373	77	81.5021
M128_other_specific_arthropathies_not_el	CHEK2_ptv_and_missense	-0.193259	0.411232	-0.469952		0.638389	363977	0	5067	512	5067	6	7.12766
N739_female_pelvic_inflammatory_disease_	RAD54L_ptv_and_missense	0.11245	0.239301	0.469912		0.638418	363977	0	5897	1000	5897	18	16.2016
H903_sensorineural_hearing_loss_bilatera	DCLRE1A_ptv_and_missense	0.0708626	0.150841	0.469785		0.638509	363977	0	12911	1206	12911	46	42.7793
N908_other_specified_noninflammatory_dis	CHEK2_ptv_only	0.112628	0.239748	0.469778		0.638513	363977	0	2373	2442	2373	18	15.921
F322_severe_depressive_episode_without_p	TOP3A_ptv_and_missense	0.0936629	0.19939	0.469748		0.638535	363977	0	8462	1042	8462	26	24.2252
O049_complete_or_unspecified_without_com	RAD54L_ptv_and_missense	-0.115735	0.24644	-0.46963		0.63862	363977	0	5897	1197	5897	17	19.3933
N994_postprocedural_pelvic_peritoneal_ad	CHEK2_ptv_only	0.334004	0.711216	0.469624		0.638624	363977	0	2373	217	2373	2	1.41476
N482_other_inflammatory_disorders_of_pen	TOP3A_ptv_and_missense	-0.2125	0.452721	-0.469383		0.638796	363977	0	8462	252	8462	5	5.85868
H25_senile_cataract	DCLRE1A_ptv_only	0.035189	0.0749779	0.469324		0.638838	363977	0	3827	18421	3827	199	193.686
K12_stomatitis_and_related_lesions	RAD54L_ptv_and_missense	-0.0541892	0.115466	-0.469309		0.638849	363977	0	5897	5064	5897	78	82.0448
N363_prolapsed_urethral_mucosa	RAD54L_ptv_and_missense	0.274139	0.58419	0.469263		0.638882	363977	0	5897	141	5897	3	2.28442
H68_eustachian_salpingitis_and_obstructi	DCLRE1A_ptv_only	0.101349	0.216014	0.469177		0.638943	363977	0	3827	1878	3827	22	19.746
O469_antepartum_haemorrhage_unspecified	CHEK2_ptv_and_missense	-0.179775	0.383197	-0.469143		0.638967	363977	0	5067	561	5067	7	7.8098
H612_impacted_cerumen	RAD54L_ptv_and_missense	-0.0276409	0.0589255	-0.469083		0.63901	363977	0	5897	21431	5897	341	347.216
K740_hepatic_fibrosis	CHEK2_ptv_and_missense	0.236721	0.50477	0.468968		0.639092	363977	0	5067	236	5067	4	3.28541
H921_otorrhoea	CHEK2_ptv_only	0.142648	0.304222	0.468896		0.639144	363977	0	2373	1419	2373	11	9.25137
D69_purpura_and_other_haemorrhagic_condi	RAD54L_ptv_and_missense	0.059064	0.12599	0.468799		0.639213	363977	0	5897	3746	5897	65	60.6911
M549_dorsalgia_unspecified	CHEK2_ptv_only	-0.0392187	0.083664	-0.468765		0.639238	363977	0	2373	25542	2373	163	166.525
M316_other_giant_cell_arteritis	CHEK2_ptv_only	0.192529	0.411032	0.468404		0.639496	363977	0	2373	761	2373	6	4.96145
M844_pathological_fracture_not_elsewhere	DCLRE1A_ptv_only	-0.158395	0.338186	-0.468365		0.639523	363977	0	3827	1076	3827	9	11.3135
J32_chronic_sinusitis	DCLRE1A_ptv_and_missense	-0.0218805	0.0467237	-0.468296		0.639573	363977	0	12911	14870	12911	515	527.469
E89_postprocedural_endocrine_and_metabol	TOP3A_ptv_and_missense	-0.0701206	0.149747	-0.468262		0.639598	363977	0	8462	2227	8462	46	51.7749
A599_trichomoniasis_unspecified	DCLRE1A_ptv_and_missense	-0.33555	0.716641	-0.468226		0.639623	363977	0	12911	79	12911	2	2.80229
J40_bronchitis_not_specified_as_acute_or	HROB_ptv_only	-0.334748	0.714948	-0.468213		0.639632	363977	0	200	5275	200	2	2.89853
H509_strabismus_unspecified	CHEK2_ptv_and_missense	-0.1924	0.410991	-0.468137		0.639687	363977	0	5067	527	5067	6	7.33648
F91_conduct_disorders	TOP3A_ptv_and_missense	0.275137	0.587909	0.467993		0.639789	363977	0	8462	98	8462	3	2.27837
M118_other_specified_crystal_arthropathi	DCLRE1A_ptv_and_missense	-0.212503	0.454133	-0.467932		0.639833	363977	0	12911	173	12911	5	6.13666
D170_benign_lipomatous_neoplasm_of_skin_	DCLRE1A_ptv_only	0.130867	0.279682	0.467913		0.639847	363977	0	3827	1078	3827	13	11.3345
L99_other_disorders_of_skin_and_subcutan	RAD54L_ptv_and_missense	0.11861	0.253499	0.467892		0.639862	363977	0	5897	875	5897	16	14.1764
H523_anisometropia_and_aniseikonia	TOP3A_ptv_and_missense	-0.178686	0.381916	-0.467868		0.639879	363977	0	8462	398	8462	7	9.25299
D033_melanoma_in_situ_of_other_and_unspe	DCLRE1A_ptv_and_missense	0.104338	0.223022	0.46784		0.639899	363977	0	12911	530	12911	21	18.8002
E831_disorders_of_iron_metabolism	DCLRE1A_ptv_only	-0.156897	0.335369	-0.467835		0.639902	363977	0	3827	1061	3827	9	11.1558
K700_alcoholic_fatty_liver	DCLRE1A_ptv_and_missense	-0.150399	0.321484	-0.467828		0.639908	363977	0	12911	330	12911	10	11.7058
C792_secondary_malignant_neoplasm_of_ski	RAD54L_ptv_and_missense	-0.235555	0.503517	-0.46782		0.639914	363977	0	5897	308	5897	4	4.99008
K119_disease_of_salivary_gland_unspecifi	CHEK2_ptv_and_missense	0.23614	0.504963	0.467638		0.640043	363977	0	5067	224	5067	4	3.11835
mean_sphered_cell_vol	RAD54L_ptv_and_missense	0.00615882	0.0131761		0.467425	0.640196	363977	16363	5897		5639
E04_other_non_toxic_goitre	RAD54L_ptv_and_missense	0.0586094	0.12539	0.467416		0.640202	363977	0	5897	3837	5897	66	62.1654
M368_systemic_disorders_of_connective_ti	CHEK2_ptv_only	0.0571754	0.122329	0.467391		0.64022	363977	0	2373	10483	2373	75	68.3454
M064_inflammatory_polyarthropathy	CHEK2_ptv_only	0.210324	0.450062	0.467322		0.64027	363977	0	2373	647	2373	5	4.21821
K71_toxic_liver_disease	CHEK2_ptv_and_missense	-0.469426	1.0046	-0.467278		0.640301	363977	0	5067	120	5067	1	1.67055
Q64_other_congenital_malformations_of_ur	DCLRE1A_ptv_and_missense	0.19497	0.417315	0.467201		0.640356	363977	0	12911	144	12911	6	5.10797
M86_osteomyelitis	RAD54L_ptv_and_missense	-0.0862454	0.184673	-0.467017		0.640488	363977	0	5897	2004	5897	30	32.468
N31_neuromuscular_dysfunction_of_bladder	TOP3A_ptv_and_missense	-0.0532647	0.114054	-0.467013		0.64049	363977	0	8462	3608	8462	80	83.8814
K904_malabsorption_due_to_intolerance_no	DCLRE1A_ptv_only	0.235304	0.503879	0.466984		0.640511	363977	0	3827	298	3827	4	3.13329
G05_encephalitis_myelitis_and_encephalom	TOP3A_ptv_and_missense	-0.333586	0.71446	-0.466907		0.640567	363977	0	8462	112	8462	2	2.60386
D381_trachea_bronchus_and_lung	CHEK2_ptv_and_missense	0.272197	0.583078	0.466829		0.640622	363977	0	5067	170	5067	3	2.36661
I34_nonrheumatic_mitral_valve_disorders	RAD54L_ptv_and_missense	-0.0537746	0.115193	-0.466822		0.640627	363977	0	5897	5016	5897	78	81.2671
M609_myositis_unspecified	RAD54L_ptv_and_missense	0.157302	0.337021	0.466743		0.640683	363977	0	5897	477	5897	9	7.72815
M405_lordosis_unspecified	RAD54L_ptv_and_missense	-0.469188	1.00534	-0.466694		0.640719	363977	0	5897	97	5897	1	1.57155
F819_developmental_disorder_of_scholasti	DCLRE1A_ptv_only	-0.331437	0.710191	-0.466687		0.640724	363977	0	3827	268	3827	2	2.81786
N60_benign_mammary_dysplasia	DCLRE1A_ptv_only	-0.0569502	0.122062	-0.466567		0.64081	363977	0	3827	7449	3827	72	78.3218
N209_urinary_calculus_unspecified	DCLRE1A_ptv_only	0.271383	0.581741	0.466501		0.640857	363977	0	3827	221	3827	3	2.32368
G73_disorders_of_myoneural_junction_and_	DCLRE1A_ptv_and_missense	-0.150049	0.321656	-0.46649		0.640865	363977	0	12911	330	12911	10	11.7058
N99_postprocedural_disorders_of_genito_u	TOP3A_ptv_and_missense	0.0825435	0.176971	0.466425		0.640911	363977	0	8462	1344	8462	33	31.2463
L743_miliaria_unspecified	RAD54L_ptv_and_missense	-0.468939	1.00551	-0.466367		0.640953	363977	0	5897	98	5897	1	1.58775
F17_mental_and_behavioural_disorders_due	DCLRE1A_ptv_only	0.0277561	0.0595282	0.466268		0.641024	363977	0	3827	30795	3827	326	323.791
haemoglobin_conc	CHEK2_ptv_and_missense	-0.00524564	0.0112508		-0.466245	0.64104	363977	10443	5067		4939
N870_mild_cervical_dysplasia	DCLRE1A_ptv_and_missense	0.0428053	0.0918236	0.466169		0.641094	363977	0	12911	3543	12911	129	125.677
L120_bullous_pemphigoid	RAD54L_ptv_and_missense	-0.468639	1.00551	-0.466069		0.641166	363977	0	5897	95	5897	1	1.53915
L503_dermatographic_urticaria	CHEK2_ptv_and_missense	-0.468361	1.00506	-0.466003		0.641214	363977	0	5067	110	5067	1	1.53133
M490_tuberculosis_of_spine	DCLRE1A_ptv_and_missense	-0.15786	0.338892	-0.465813		0.64135	363977	0	12911	296	12911	9	10.4997
C445_skin_of_trunk	CHEK2_ptv_only	0.0846966	0.181831	0.465798		0.64136	363977	0	2373	4336	2373	31	28.2692
N908_other_specified_noninflammatory_dis	HROB_ptv_only	0.334616	0.718552	0.465681		0.641444	363977	0	200	2442	200	2	1.34184
Q39_congenital_malformations_of_oesophag	CHEK2_ptv_and_missense	-0.331082	0.711038	-0.465632		0.641479	363977	0	5067	199	5067	2	2.77032
H605_acute_otitis_externa_non_infective	RAD54L_ptv_and_missense	0.142038	0.305135	0.465494		0.641578	363977	0	5897	578	5897	11	9.36451
right_hand_grip_strength	CHEK2_ptv_only	-0.00658857	0.0141564		-0.465412	0.641637	363977	1488	2373		2371
wb_fat_mass	TOP3A_ptv_and_missense	-0.00496443	0.0106674		-0.465383	0.641657	363977	6917	8462		8297
M256_stiffness_of_joint_not_elsewhere_cl	TOP3A_ptv_and_missense	0.0698153	0.150066	0.46523		0.641767	363977	0	8462	1941	8462	46	45.1258
L240_irritant_contact_dermatitis_due_to_	DCLRE1A_ptv_and_missense	-0.2724	0.585564	-0.465193		0.641793	363977	0	12911	111	12911	3	3.93739
D474_osteomyelofibrosis	TOP3A_ptv_and_missense	-0.332123	0.714004	-0.465155		0.64182	363977	0	8462	118	8462	2	2.74335
O21_excessive_vomiting_in_pregnancy	CHEK2_ptv_only	0.271417	0.583578	0.465091		0.641866	363977	0	2373	340	2373	3	2.21668
I800_phlebitis_and_thrombophlebitis_of_s	CHEK2_ptv_only	-0.176691	0.380102	-0.464851		0.642038	363977	0	2373	1241	2373	7	8.09088
I35_nonrheumatic_aortic_valve_disorders	HROB_ptv_only	-0.331505	0.713296	-0.464751		0.642109	363977	0	200	5442	200	2	2.9903
I87_other_disorders_of_veins	DCLRE1A_ptv_only	-0.135076	0.29069	-0.464675		0.642164	363977	0	3827	1314	3827	12	13.8159
E58_dietary_calcium_deficiency	DCLRE1A_ptv_and_missense	0.274789	0.591424	0.464624		0.642201	363977	0	12911	65	12911	3	2.30568
D24_benign_neoplasm_of_breast	DCLRE1A_ptv_only	-0.0875469	0.188435	-0.464601		0.642217	363977	0	3827	3119	3827	29	32.7944
total_protein	TOP3A_ptv_and_missense	0.0053718	0.0115623		0.464596	0.642221	363977	46364	8462		7454
D103_other_and_unspecified_parts_of_mout	TOP3A_ptv_and_missense	-0.210001	0.452206	-0.464392		0.642367	363977	0	8462	262	8462	5	6.09117
C671_dome_of_bladder	TOP3A_ptv_and_missense	0.236027	0.508321	0.464328		0.642413	363977	0	8462	141	8462	4	3.27807
J991_respiratory_disorders_in_other_diff	CHEK2_ptv_only	-0.465522	1.0026	-0.464316		0.642422	363977	0	2373	241	2373	1	1.57123
G563_lesion_of_radial_nerve	CHEK2_ptv_and_missense	-0.466421	1.00469	-0.464244		0.642473	363977	0	5067	115	5067	1	1.60094
C921_chronic_myeloid_leukaemia	RAD54L_ptv_and_missense	0.234681	0.50554	0.464217		0.642492	363977	0	5897	193	5897	4	3.1269
F322_severe_depressive_episode_without_p	RAD54L_ptv_and_missense	-0.120984	0.260645	-0.464172		0.642525	363977	0	5897	1042	5897	15	16.882
M235_chronic_instability_of_knee	CHEK2_ptv_and_missense	-0.190814	0.411154	-0.464093		0.642581	363977	0	5067	507	5067	6	7.05805
N871_moderate_cervical_dysplasia	RAD54L_ptv_and_missense	-0.0963807	0.207679	-0.464085		0.642587	363977	0	5897	1610	5897	24	26.0845
J43_emphysema	HROB_ptv_only	-0.465968	1.0041	-0.464064		0.642602	363977	0	200	3158	200	1	1.73527
K92_other_diseases_of_digestive_system	HROB_ptv_only	0.144555	0.311518	0.464035		0.642623	363977	0	200	18500	200	11	10.1655
L68_hypertrichosis	TOP3A_ptv_and_missense	-0.141941	0.305913	-0.463992		0.642653	363977	0	8462	541	8462	11	12.5776
G831_monoplegia_of_lower_limb	TOP3A_ptv_and_missense	-0.270417	0.583024	-0.463818		0.642778	363977	0	8462	177	8462	3	4.11502
E87_other_disorders_of_fluid_electrolyte	DCLRE1A_ptv_only	-0.0405684	0.0874929	-0.463676		0.64288	363977	0	3827	13781	3827	139	144.899
N179_acute_renal_failure_unspecified	HROB_ptv_only	-0.211649	0.456479	-0.463656		0.642894	363977	0	200	12137	200	5	6.6691
B352_tinea_manuum	CHEK2_ptv_and_missense	-0.465862	1.00487	-0.463602		0.642933	363977	0	5067	113	5067	1	1.5731
I843_external_thrombosed_haemorrhoids	RAD54L_ptv_and_missense	-0.269426	0.58117	-0.463592		0.64294	363977	0	5897	243	5897	3	3.93698
I500_congestive_heart_failure	DCLRE1A_ptv_and_missense	0.0370299	0.0799027	0.463438		0.64305	363977	0	12911	4501	12911	167	159.66
F985_stuttering_stammering_	RAD54L_ptv_and_missense	-0.466039	1.00562	-0.463435		0.643052	363977	0	5897	97	5897	1	1.57155
Q76_congenital_malformations_of_spine_an	RAD54L_ptv_and_missense	0.141258	0.304834	0.463393		0.643083	363977	0	5897	598	5897	11	9.68854
M796_pain_in_limb	RAD54L_ptv_and_missense	0.019077	0.0412009	0.463024		0.643347	363977	0	5897	51006	5897	838	826.377
A41_other_septicaemia	RAD54L_ptv_and_missense	-0.0388867	0.0840048	-0.462911		0.643428	363977	0	5897	9443	5897	149	152.991
L728_other_follicular_cysts_of_skin_and_	RAD54L_ptv_and_missense	-0.329362	0.711521	-0.462899		0.643437	363977	0	5897	170	5897	2	2.75427
I781_naevus_nonneoplastic	DCLRE1A_ptv_and_missense	0.0558318	0.120662	0.462713		0.64357	363977	0	12911	1928	12911	72	68.3901
L27_dermatitis_due_to_substances_taken_i	DCLRE1A_ptv_and_missense	-0.0860102	0.185936	-0.46258		0.643666	363977	0	12911	913	12911	30	32.386
L10_pemphigus	TOP3A_ptv_and_missense	0.332526	0.718932	0.462527		0.643703	363977	0	8462	68	8462	2	1.58091
Q54_hypospadias	CHEK2_ptv_and_missense	-0.328921	0.711149	-0.462521		0.643708	363977	0	5067	201	5067	2	2.79816
M925_juvenile_osteochondrosis_of_tibia_a	DCLRE1A_ptv_and_missense	-0.156773	0.338973	-0.462495		0.643727	363977	0	12911	305	12911	9	10.819
D390_uterus	RAD54L_ptv_and_missense	-0.464942	1.00543	-0.462431		0.643772	363977	0	5897	99	5897	1	1.60396
B171_acute_hepatitis_c	DCLRE1A_ptv_and_missense	0.236635	0.511758	0.462397		0.643797	363977	0	12911	91	12911	4	3.22795
heel_bmd	HROB_ptv_only	-0.0425881	0.0921029		-0.462397	0.643797	363977	156852	200		109
H028_other_specified_disorders_of_eyelid	DCLRE1A_ptv_and_missense	0.0417527	0.0903025	0.462365		0.643819	363977	0	12911	3479	12911	129	123.407
H728_other_perforations_of_tympanic_memb	DCLRE1A_ptv_only	0.329324	0.712562	0.462169		0.64396	363977	0	3827	144	3827	2	1.51407
N700_acute_salpingitis_and_oophoritis	CHEK2_ptv_and_missense	-0.464441	1.00528	-0.462		0.644081	363977	0	5067	108	5067	1	1.50349
C18_malignant_neoplasm_of_colon	CHEK2_ptv_and_missense	-0.0595621	0.128966	-0.461845		0.644193	363977	0	5067	4808	5067	62	66.9332
apolipoprotein_b	DCLRE1A_ptv_and_missense	-0.00423511	0.00917023		-0.461833	0.644201	363977	18448	12911		12256
D11_benign_neoplasm_of_major_salivary_gl	CHEK2_ptv_only	0.207619	0.449669	0.461715		0.644286	363977	0	2373	617	2373	5	4.02262
O328_maternal_care_for_other_malpresenta	DCLRE1A_ptv_and_missense	-0.331238	0.717485	-0.461665		0.644322	363977	0	12911	80	12911	2	2.83776
L91_hypertrophic_disorders_of_skin	HROB_ptv_only	-0.236114	0.511444	-0.461661		0.644324	363977	0	200	9302	200	4	5.11131
J988_other_specified_respiratory_disorde	RAD54L_ptv_and_missense	-0.0487226	0.10556	-0.461561		0.644396	363977	0	5897	6097	5897	95	98.781
C49_malignant_neoplasm_of_other_connecti	TOP3A_ptv_and_missense	-0.1409	0.305268	-0.461561		0.644396	363977	0	8462	536	8462	11	12.4613
Q18_other_congenital_malformations_of_fa	DCLRE1A_ptv_and_missense	-0.209485	0.453898	-0.461524		0.644423	363977	0	12911	176	12911	5	6.24308
M774_metatarsalgia	DCLRE1A_ptv_only	-0.0883967	0.191536	-0.461515		0.64443	363977	0	3827	2893	3827	28	30.4182
N421_congestion_and_haemorrhage_of_prost	TOP3A_ptv_and_missense	-0.233354	0.50563	-0.461512		0.644431	363977	0	8462	220	8462	4	5.11472
M546_pain_in_thoracic_spine	HROB_ptv_only	0.33023	0.715584	0.461482		0.644453	363977	0	200	2595	200	2	1.42591
K36_other_appendicitis	TOP3A_ptv_and_missense	0.234655	0.5085	0.461466		0.644465	363977	0	8462	137	8462	4	3.18507
F603_emotionally_unstable_personality_di	TOP3A_ptv_and_missense	0.191857	0.4158	0.461418		0.644499	363977	0	8462	201	8462	6	4.67299
N602_fibroadenosis_of_breast	RAD54L_ptv_and_missense	0.081824	0.177341	0.461393		0.644517	363977	0	5897	1891	5897	33	30.6372
mean_reticulocyte_vol	RAD54L_ptv_and_missense	-0.00610223	0.0132269		-0.46135	0.644548	363977	16364	5897		5639
reticulocyte_pct	DCLRE1A_ptv_and_missense	-0.00422099	0.00914953		-0.461334	0.644559	363977	16364	12911		12334
A04_other_bacterial_intestinal_infection	CHEK2_ptv_only	-0.0779394	0.16898	-0.461236		0.64463	363977	0	2373	5977	2373	36	38.9679
O429_premature_rupture_of_membranes_unsp	DCLRE1A_ptv_and_missense	-0.12204	0.264596	-0.461231		0.644633	363977	0	12911	484	12911	15	17.1685
K099_cyst_of_oral_region_unspecified	DCLRE1A_ptv_and_missense	0.192585	0.41756	0.461215		0.644644	363977	0	12911	140	12911	6	4.96608
K092_other_cysts_of_jaw	TOP3A_ptv_and_missense	0.209618	0.454513	0.461194		0.64466	363977	0	8462	179	8462	5	4.16152
C771_intrathoracic_lymph_nodes	DCLRE1A_ptv_and_missense	0.062458	0.135442	0.461141		0.644697	363977	0	12911	1517	12911	57	53.8111
O02_other_abnormal_products_of_conceptio	RAD54L_ptv_and_missense	-0.0831864	0.180405	-0.461109		0.644721	363977	0	5897	2185	5897	32	35.4004
M236_other_spontaneous_disruption_of_lig	DCLRE1A_ptv_and_missense	0.192545	0.417632	0.46104		0.64477	363977	0	12911	140	12911	6	4.96608
H570_anomalies_of_pupillary_function	CHEK2_ptv_and_missense	0.175929	0.381687	0.460924		0.644853	363977	0	5067	415	5067	7	5.7773
J929_pleural_plaque_without_asbestos	RAD54L_ptv_and_missense	0.107291	0.232798	0.460876		0.644887	363977	0	5897	1045	5897	19	16.9306
D236_skin_of_upper_limb_including_should	CHEK2_ptv_only	0.207213	0.44965	0.460832		0.644919	363977	0	2373	623	2373	5	4.06174
F48_other_neurotic_disorders	DCLRE1A_ptv_and_missense	-0.102415	0.22226	-0.46079		0.644949	363977	0	12911	659	12911	21	23.3761
I210_acute_transmural_myocardial_infarct	TOP3A_ptv_and_missense	0.0645608	0.140156	0.460637		0.645059	363977	0	8462	2057	8462	53	47.8226
K08_other_disorders_of_teeth_and_support	CHEK2_ptv_and_missense	-0.0686907	0.149176	-0.460468		0.64518	363977	0	5067	3471	5067	46	48.3205
B001_herpesviral_vesicular_dermatitis	TOP3A_ptv_and_missense	0.038098	0.0827405	0.460452		0.645192	363977	0	8462	6851	8462	158	159.277
A749_chlamydial_infection_unspecified	RAD54L_ptv_and_missense	-0.463084	1.00592	-0.460357		0.64526	363977	0	5897	99	5897	1	1.60396
F45_somatoform_disorders	RAD54L_ptv_and_missense	-0.0800053	0.173808	-0.460309		0.645294	363977	0	5897	2259	5897	34	36.5994
B169_acute_hepatitis_b_without_delta_age	DCLRE1A_ptv_only	0.327892	0.712479	0.460213		0.645363	363977	0	3827	153	3827	2	1.6087
E72_other_disorders_of_amino_acid_metabo	TOP3A_ptv_and_missense	0.331076	0.719499	0.460148		0.64541	363977	0	8462	65	8462	2	1.51117
N46_male_infertility	TOP3A_ptv_and_missense	0.141453	0.307603	0.459855		0.64562	363977	0	8462	382	8462	11	8.88101
G05_encephalitis_myelitis_and_encephalom	DCLRE1A_ptv_and_missense	-0.26917	0.585425	-0.459786		0.64567	363977	0	12911	112	12911	3	3.97287
K440_diaphragmatic_hernia_with_obstructi	TOP3A_ptv_and_missense	-0.267895	0.583016	-0.4595		0.645875	363977	0	8462	175	8462	3	4.06853
I680_cerebral_amyloid_angiopathy	RAD54L_ptv_and_missense	0.328895	0.71582	0.459466		0.645899	363977	0	5897	87	5897	2	1.40954
G049_encephalitis_myelitis_and_encephalo	TOP3A_ptv_and_missense	-0.189769	0.413063	-0.459419		0.645933	363977	0	8462	302	8462	6	7.02111
M151_heberden_s_nodes_with_arthropathy_	CHEK2_ptv_and_missense	0.140176	0.30521	0.459277		0.646035	363977	0	5067	663	5067	11	9.22976
F10_mental_and_behavioural_disorders_due	TOP3A_ptv_and_missense	0.0315264	0.0686515	0.459224		0.646073	363977	0	8462	8573	8462	228	199.311
C97_malignant_neoplasms_of_independent_p	RAD54L_ptv_and_missense	0.119874	0.261178	0.458976		0.646252	363977	0	5897	811	5897	15	13.1395
M821_osteoporosis_in_endocrine_disorders	DCLRE1A_ptv_only	0.07037	0.153324	0.458962		0.646261	363977	0	3827	4077	3827	46	42.8672
N133_other_and_unspecified_hydronephrosi	TOP3A_ptv_and_missense	0.0598446	0.130407	0.458905		0.646302	363977	0	8462	2491	8462	61	57.9126
M029_reactive_arthopathy_unspecified	RAD54L_ptv_and_missense	-0.266659	0.58124	-0.458776		0.646395	363977	0	5897	243	5897	3	3.93698
D63_anaemia_in_chronic_diseases_classifi	RAD54L_ptv_and_missense	-0.115737	0.252333	-0.458666		0.646474	363977	0	5897	1095	5897	16	17.7407
J359_chronic_disease_of_tonsils_and_aden	DCLRE1A_ptv_and_missense	-0.268453	0.585524	-0.458484		0.646605	363977	0	12911	111	12911	3	3.93739
E833_disorders_of_phosphorus_metabolism	TOP3A_ptv_and_missense	0.101718	0.221857	0.458482		0.646606	363977	0	8462	809	8462	21	18.8082
M706_trochanteric_bursitis	CHEK2_ptv_only	-0.0853012	0.186078	-0.458415		0.646654	363977	0	2373	4783	2373	30	31.1835
H200_acute_and_subacute_iridocyclitis	CHEK2_ptv_and_missense	0.123858	0.270252	0.458307		0.646732	363977	0	5067	871	5067	14	12.1254
B059_measles_without_complication	CHEK2_ptv_and_missense	-0.109313	0.238591	-0.458161		0.646837	363977	0	5067	1404	5067	18	19.5454
G442_tension_type_headache	HROB_ptv_only	-0.461198	1.00697	-0.458007		0.646947	363977	0	200	3082	200	1	1.69351
H020_entropion_and_trichiasis_of_eyelid	DCLRE1A_ptv_and_missense	-0.0767708	0.167626	-0.45799		0.64696	363977	0	12911	1115	12911	37	39.5513
C349_bronchus_or_lung_unspecified	DCLRE1A_ptv_only	0.0795321	0.173681	0.457921		0.647009	363977	0	3827	3079	3827	34	32.3738
L539_erythematous_condition_unspecified	RAD54L_ptv_and_missense	-0.123429	0.269614	-0.457797		0.647098	363977	0	5897	971	5897	14	15.7317
K010_embedded_teeth	RAD54L_ptv_and_missense	0.327454	0.715313	0.457777		0.647112	363977	0	5897	90	5897	2	1.45814
K754_autoimmune_hepatitis	TOP3A_ptv_and_missense	-0.206999	0.452214	-0.457745		0.647136	363977	0	8462	266	8462	5	6.18416
L958_other_vasculitis_limited_to_skin	DCLRE1A_ptv_and_missense	-0.328094	0.716802	-0.457719		0.647154	363977	0	12911	76	12911	2	2.69587
K069_disorder_of_gingiva_and_edentulous_	CHEK2_ptv_and_missense	0.327022	0.714505	0.45769		0.647175	363977	0	5067	103	5067	2	1.43388
C38_malignant_neoplasm_of_heart_mediasti	DCLRE1A_ptv_and_missense	0.234188	0.511679	0.457687		0.647178	363977	0	12911	91	12911	4	3.22795
K769_liver_disease_unspecified	DCLRE1A_ptv_and_missense	0.0661575	0.144558	0.457655		0.6472	363977	0	12911	1317	12911	50	46.7167
Q60_renal_agenesis_and_other_reduction_d	CHEK2_ptv_and_missense	0.230961	0.504806	0.457523		0.647295	363977	0	5067	228	5067	4	3.17404
D38_neoplasm_of_uncertain_or_unknown_beh	DCLRE1A_ptv_only	-0.32487	0.710159	-0.457462		0.647339	363977	0	3827	269	3827	2	2.82837
K620_anal_polyp	DCLRE1A_ptv_only	0.103195	0.225595	0.457438		0.647356	363977	0	3827	1721	3827	20	18.0953
L031_cellulitis_of_other_parts_of_limb	RAD54L_ptv_and_missense	0.0346164	0.0756873	0.457361		0.647412	363977	0	5897	10948	5897	185	177.375
I313_pericardial_effusion_noninflammator	TOP3A_ptv_and_missense	0.0834891	0.182565	0.457311		0.647447	363977	0	8462	1254	8462	31	29.1539
H709_mastoiditis_unspecified	DCLRE1A_ptv_only	-0.458831	1.00369	-0.457145		0.647567	363977	0	3827	151	3827	1	1.58767
I25_chronic_ischaemic_heart_disease	TOP3A_ptv_and_missense	-0.0177504	0.0388486	-0.456913		0.647734	363977	0	8462	34446	8462	807	800.825
Q658_other_congenital_deformities_of_hip	DCLRE1A_ptv_only	-0.458283	1.00367	-0.456608		0.647953	363977	0	3827	153	3827	1	1.6087
N028_other	DCLRE1A_ptv_and_missense	-0.189295	0.414656	-0.456511		0.648022	363977	0	12911	201	12911	6	7.12988
C833_large_cell_diffuse_	DCLRE1A_ptv_only	-0.153119	0.335421	-0.456499		0.648031	363977	0	3827	997	3827	9	10.4829
F410_panic_disorder_episodic_paroxysmal_	DCLRE1A_ptv_and_missense	-0.0442206	0.0968732	-0.45648		0.648045	363977	0	12911	3301	12911	112	117.093
F310_bipolar_affective_disorder_current_	CHEK2_ptv_and_missense	0.266149	0.583155	0.456395		0.648106	363977	0	5067	162	5067	3	2.25524
F453_somatoform_autonomic_dysfunction	CHEK2_ptv_only	-0.457565	1.00267	-0.456347		0.648141	363977	0	2373	234	2373	1	1.5256
F100_acute_intoxication	HROB_ptv_only	0.325371	0.713224	0.456197		0.648248	363977	0	200	3260	200	2	1.79132
C10_malignant_neoplasm_of_oropharynx	DCLRE1A_ptv_and_missense	0.208661	0.457464	0.456126		0.648299	363977	0	12911	117	12911	5	4.15023
A03_shigellosis	RAD54L_ptv_and_missense	-0.324568	0.711585	-0.456119		0.648304	363977	0	5897	172	5897	2	2.78667
I00_rheumatic_fever_without_mention_of_h	TOP3A_ptv_and_missense	0.15461	0.338997	0.456082		0.648331	363977	0	8462	331	8462	9	7.69533
N644_mastodynia	DCLRE1A_ptv_and_missense	0.0282581	0.0619596	0.456073		0.648338	363977	0	12911	8267	12911	298	293.247
leukocyte_ct	DCLRE1A_ptv_only	-0.00744059	0.0163158		-0.456037	0.648364	363977	10445	3827		3717
J34_other_disorders_of_nose_and_nasal_si	CHEK2_ptv_only	-0.052639	0.115433	-0.456013		0.64838	363977	0	2373	12547	2373	79	81.802
K083_retained_dental_root	RAD54L_ptv_and_missense	0.0769266	0.168738	0.455894		0.648466	363977	0	5897	2028	5897	36	32.8568
weight	DCLRE1A_ptv_and_missense	-0.00355518	0.00780128		-0.455717	0.648594	363977	1042	12911		12865
M20_acquired_deformities_of_fingers_and_	TOP3A_ptv_and_missense	0.0241933	0.0530933	0.455675		0.648623	363977	0	8462	17175	8462	393	399.297
G00_bacterial_meningitis_not_elsewhere_c	CHEK2_ptv_and_missense	-0.323932	0.710891	-0.45567		0.648627	363977	0	5067	198	5067	2	2.7564
M22_disorders_of_patella	TOP3A_ptv_and_missense	-0.0614472	0.134881	-0.455564		0.648703	363977	0	8462	2583	8462	57	60.0514
I638_other_cerebral_infarction	DCLRE1A_ptv_and_missense	-0.123843	0.271894	-0.455483		0.648762	363977	0	12911	447	12911	14	15.856
I788_other_diseases_of_capillaries	DCLRE1A_ptv_only	0.324591	0.71278	0.455388		0.64883	363977	0	3827	140	3827	2	1.47202
N898_other_specified_noninflammatory_dis	RAD54L_ptv_and_missense	0.0404207	0.0887936	0.455221		0.64895	363977	0	5897	8419	5897	143	136.401
G59_mononeuropathy_in_diseases_classifie	RAD54L_ptv_and_missense	0.205799	0.452117	0.45519		0.648973	363977	0	5897	250	5897	5	4.05039
wb_impedance	DCLRE1A_ptv_and_missense	0.0031035	0.0068183		0.455172	0.648986	363977	6378	12911		12659
K098_other_cysts_of_oral_region_not_else	TOP3A_ptv_and_missense	0.231539	0.508705	0.455154		0.648998	363977	0	8462	135	8462	4	3.13858
E70_disorders_of_aromatic_amino_acid_met	CHEK2_ptv_only	0.0556657	0.122303	0.455146		0.649004	363977	0	2373	10503	2373	75	68.4758
A809_acute_poliomyelitis_unspecified	DCLRE1A_ptv_only	-0.456819	1.0038	-0.45509		0.649044	363977	0	3827	150	3827	1	1.57716
H333_retinal_breaks_without_detachment	CHEK2_ptv_only	0.138102	0.3036	0.454882		0.649194	363977	0	2373	1401	2373	11	9.13402
D075_prostate	DCLRE1A_ptv_only	0.145343	0.319573	0.454803		0.649251	363977	0	3827	822	3827	10	8.64284
G948_other_specified_disorders_of_brain_	RAD54L_ptv_and_missense	0.103097	0.226702	0.454768		0.649276	363977	0	5897	1121	5897	20	18.162
H31_other_disorders_of_choroid	DCLRE1A_ptv_and_missense	0.0948471	0.208586	0.454714		0.649315	363977	0	12911	614	12911	24	21.7798
E105_with_peripheral_circulatory_complic	CHEK2_ptv_and_missense	-0.456842	1.00473	-0.454689		0.649333	363977	0	5067	114	5067	1	1.58702
N991_postprocedural_urethral_stricture	TOP3A_ptv_and_missense	-0.458365	1.00813	-0.454668		0.649348	363977	0	8462	71	8462	1	1.65066
I60_subarachnoid_haemorrhage	CHEK2_ptv_only	-0.172586	0.379666	-0.454572		0.649417	363977	0	2373	1291	2373	7	8.41686
K804_calculus_of_bile_duct_with_cholecys	CHEK2_ptv_only	-0.322374	0.709242	-0.454533		0.649445	363977	0	2373	431	2373	2	2.80997
K41_femoral_hernia	CHEK2_ptv_and_missense	-0.132265	0.291018	-0.454492		0.649475	363977	0	5067	964	5067	12	13.42
G407_petit_mal_unspecified_without_grand	RAD54L_ptv_and_missense	-0.456899	1.00534	-0.454474		0.649488	363977	0	5897	98	5897	1	1.58775
waist_circumference	CHEK2_ptv_only	-0.00819574	0.0180338		-0.454465	0.649495	363977	623	2373		2373
M932_osteochondritis_dissecans	RAD54L_ptv_and_missense	0.265284	0.583804	0.454406		0.649537	363977	0	5897	145	5897	3	2.34923
C629_testis_unspecified	RAD54L_ptv_and_missense	-0.173186	0.381187	-0.454333		0.649589	363977	0	5897	513	5897	7	8.31141
E13_other_specified_diabetes_mellitus	DCLRE1A_ptv_and_missense	-0.139227	0.306532	-0.4542		0.649685	363977	0	12911	354	12911	11	12.5571
B16_acute_hepatitis_b	DCLRE1A_ptv_only	0.323571	0.712453	0.454164		0.649711	363977	0	3827	154	3827	2	1.61922
C541_endometrium	DCLRE1A_ptv_and_missense	-0.0599862	0.132091	-0.454128		0.649737	363977	0	12911	1785	12911	60	63.3176
O32_maternal_care_for_known_or_suspected	RAD54L_ptv_and_missense	0.098916	0.217834	0.45409		0.649764	363977	0	5897	1247	5897	22	20.2034
M66_spontaneous_rupture_of_synovium_and_	CHEK2_ptv_only	-0.186246	0.410184	-0.454055		0.649789	363977	0	2373	1077	2373	6	7.02166
D361_peripheral_nerves_and_autonomic_ner	CHEK2_ptv_only	-0.227869	0.501889	-0.454023		0.649812	363977	0	2373	749	2373	4	4.88321
N360_urethral_fistula	DCLRE1A_ptv_only	-0.455593	1.00376	-0.453888		0.649909	363977	0	3827	150	3827	1	1.57716
systolic_bp_automated	DCLRE1A_ptv_and_missense	-0.00389604	0.00858624		-0.453754	0.650006	363977	23913	12911		12136
H938_other_specified_disorders_of_ear	CHEK2_ptv_only	-0.32198	0.70969	-0.453692		0.650051	363977	0	2373	405	2373	2	2.64046
C49_malignant_neoplasm_of_other_connecti	DCLRE1A_ptv_and_missense	-0.111912	0.246716	-0.453608		0.650111	363977	0	12911	536	12911	17	19.013
N856_intra_uterine_synechiae	RAD54L_ptv_and_missense	0.324545	0.715689	0.453472		0.650209	363977	0	5897	88	5897	2	1.42574
C343_lower_lobe_bronchus_or_lung	TOP3A_ptv_and_missense	0.0888465	0.195966	0.453378		0.650276	363977	0	8462	1010	8462	27	23.4812
I809_phlebitis_and_thrombophlebitis_of_u	TOP3A_ptv_and_missense	-0.0596895	0.131731	-0.453117		0.650465	363977	0	8462	2904	8462	60	67.5143
E83_disorders_of_mineral_metabolism	HROB_ptv_only	-0.322366	0.711478	-0.453092		0.650482	363977	0	200	5275	200	2	2.89853
E14_unspecified_diabetes_mellitus	CHEK2_ptv_and_missense	0.0405336	0.0894812	0.452984		0.65056	363977	0	5067	9133	5067	133	127.142
J869_pyothorax_without_fistula	DCLRE1A_ptv_and_missense	0.106174	0.2344	0.45296		0.650578	363977	0	12911	479	12911	19	16.9911
C22_malignant_neoplasm_of_liver_and_intr	CHEK2_ptv_and_missense	-0.152087	0.335831	-0.452867		0.650645	363977	0	5067	756	5067	9	10.5244
M259_joint_disorder_unspecified	CHEK2_ptv_only	-0.172129	0.3801	-0.452851		0.650656	363977	0	2373	1228	2373	7	8.00612
D375_rectum	TOP3A_ptv_and_missense	-0.162062	0.357917	-0.452791		0.650699	363977	0	8462	395	8462	8	9.18325
I20_angina_pectoris	HROB_ptv_only	-0.149137	0.329437	-0.452704		0.650762	363977	0	200	22866	200	10	12.5645
O682_labour_and_delivery_complicated_by_	CHEK2_ptv_only	-0.322691	0.713048	-0.452551		0.650872	363977	0	2373	412	2373	2	2.68609
O32_maternal_care_for_known_or_suspected	CHEK2_ptv_only	-0.173045	0.382425	-0.452494		0.650913	363977	0	2373	1247	2373	7	8.12999
I843_external_thrombosed_haemorrhoids	CHEK2_ptv_only	-0.453593	1.00247	-0.452473		0.650928	363977	0	2373	243	2373	1	1.58427
I47_paroxysmal_tachycardia	TOP3A_ptv_and_missense	-0.0423564	0.093619	-0.452434		0.650956	363977	0	8462	5362	8462	119	124.66
L68_hypertrichosis	RAD54L_ptv_and_missense	0.144979	0.320471	0.452392		0.650986	363977	0	5897	541	5897	10	8.76505
I52_other_heart_disorders_in_diseases_cl	TOP3A_ptv_and_missense	-0.0783805	0.173286	-0.452319		0.651039	363977	0	8462	1724	8462	35	40.0808
heel_qui	HROB_ptv_only	-0.0416632	0.0921344		-0.4522	0.651125	363977	156754	200		109
H268_other_specified_cataract	DCLRE1A_ptv_and_missense	0.056152	0.124199	0.452112		0.651188	363977	0	12911	1808	12911	68	64.1334
K123_oral_mucositis_ulcerative_	CHEK2_ptv_only	0.227245	0.502671	0.452076		0.651214	363977	0	2373	491	2373	4	3.20114
I898_other_specified_non_infective_disor	TOP3A_ptv_and_missense	-0.263577	0.583049	-0.452066		0.651221	363977	0	8462	174	8462	3	4.04528
E168_other_specified_disorders_of_pancre	TOP3A_ptv_and_missense	-0.144823	0.320407	-0.451995		0.651272	363977	0	8462	500	8462	10	11.6244
M531_cervicobrachial_syndrome	CHEK2_ptv_and_missense	-0.454216	1.00493	-0.451988		0.651277	363977	0	5067	112	5067	1	1.55918
N482_other_inflammatory_disorders_of_pen	RAD54L_ptv_and_missense	0.204438	0.452323	0.451973		0.651288	363977	0	5897	252	5897	5	4.0828
J384_oedema_of_larynx	DCLRE1A_ptv_and_missense	0.153999	0.340743	0.451951		0.651304	363977	0	12911	216	12911	9	7.66196
M36_systemic_disorders_of_connective_tis	CHEK2_ptv_only	0.0552568	0.122311	0.451773		0.651433	363977	0	2373	10501	2373	75	68.4628
I723_aneurysm_of_iliac_artery	CHEK2_ptv_and_missense	-0.321366	0.711376	-0.451752		0.651448	363977	0	5067	194	5067	2	2.70071
igf_1	TOP3A_ptv_and_missense	-0.00487879	0.0108007		-0.45171	0.651479	363977	18620	8462		8063
L66_cicatricial_alopecia_scarring_hair_l	DCLRE1A_ptv_and_missense	-0.229163	0.507371	-0.451668		0.651508	363977	0	12911	143	12911	4	5.0725
I868_varicose_veins_of_other_specified_s	DCLRE1A_ptv_only	-0.32073	0.710128	-0.451651		0.65152	363977	0	3827	269	3827	2	2.82837
N91_absent_scanty_and_rare_menstruation	RAD54L_ptv_and_missense	0.0680315	0.150638	0.451623		0.651541	363977	0	5897	2728	5897	47	44.1979
N25_disorders_resulting_from_impaired_re	TOP3A_ptv_and_missense	-0.263362	0.583429	-0.451403		0.651699	363977	0	8462	166	8462	3	3.85929
B650_schistosomiasis_due_to_schistosoma_	DCLRE1A_ptv_and_missense	-0.173411	0.384444	-0.45107		0.651939	363977	0	12911	231	12911	7	8.19404
A544_gonococcal_infection_of_musculoskel	CHEK2_ptv_only	0.320925	0.711549	0.451023		0.651973	363977	0	2373	213	2373	2	1.38868
aspartate_aminotransferase	DCLRE1A_ptv_and_missense	-0.00395703	0.00877481		-0.450954	0.652023	363977	17988	12911		12278
O64_obstructed_labour_due_to_malposition	DCLRE1A_ptv_and_missense	-0.138804	0.307824	-0.45092		0.652047	363977	0	12911	365	12911	11	12.9473
H920_otalgia	HROB_ptv_only	0.178391	0.395648	0.450883		0.652074	363977	0	200	10968	200	7	6.02675
basophill_ct	HROB_ptv_only	0.0294067	0.0652214		0.450875	0.65208	363977	11081	200		196
K311_adult_hypertrophic_pyloric_stenosis	DCLRE1A_ptv_and_missense	-0.152707	0.338753	-0.450791		0.65214	363977	0	12911	295	12911	9	10.4642
K103_alveolitis_of_jaws	DCLRE1A_ptv_and_missense	0.230613	0.511598	0.45077		0.652155	363977	0	12911	91	12911	4	3.22795
L85_other_epidermal_thickening	HROB_ptv_only	-0.452605	1.0049	-0.450397		0.652424	363977	0	200	3002	200	1	1.64955
H619_disorder_of_external_ear_unspecifie	DCLRE1A_ptv_only	0.185408	0.41166	0.450392		0.652428	363977	0	3827	478	3827	6	5.02588
K222_oesophageal_obstruction	HROB_ptv_only	0.320544	0.71192	0.450253		0.652528	363977	0	200	2908	200	2	1.5979
K115_sialolithiasis	RAD54L_ptv_and_missense	-0.151311	0.336064	-0.450245		0.652533	363977	0	5897	640	5897	9	10.369
K112_sialoadenitis	TOP3A_ptv_and_missense	0.0835814	0.185655	0.450197		0.652568	363977	0	8462	1206	8462	30	28.038
N61_inflammatory_disorders_of_breast	CHEK2_ptv_only	0.102507	0.227707	0.450172		0.652587	363977	0	2373	2744	2373	20	17.8899
leukocyte_ct	HROB_ptv_only	0.0317279	0.0705083		0.449988	0.65272	363977	10445	200		197
C447_skin_of_lower_limb_including_hip	CHEK2_ptv_and_missense	-0.0874938	0.194537	-0.449753		0.652889	363977	0	5067	2116	5067	27	29.4573
Q059_spina_bifida_unspecified	CHEK2_ptv_only	0.319689	0.710861	0.44972		0.652912	363977	0	2373	227	2373	2	1.47996
K804_calculus_of_bile_duct_with_cholecys	DCLRE1A_ptv_and_missense	0.111394	0.247724	0.44967		0.652949	363977	0	12911	431	12911	17	15.2884
K701_alcoholic_hepatitis	DCLRE1A_ptv_only	0.261443	0.581758	0.449401		0.653143	363977	0	3827	233	3827	3	2.44986
N71_inflammatory_disease_of_uterus_excep	CHEK2_ptv_and_missense	-0.202494	0.450591	-0.449395		0.653146	363977	0	5067	430	5067	5	5.98612
C441_skin_of_eyelid_including_canthus	RAD54L_ptv_and_missense	-0.082946	0.184614	-0.449294		0.65322	363977	0	5897	1985	5897	30	32.1601
M315_giant_cell_arteritis_with_polymyalg	CHEK2_ptv_and_missense	-0.45149	1.00515	-0.449177		0.653304	363977	0	5067	109	5067	1	1.51741
I84_haemorrhoids	CHEK2_ptv_only	0.0378384	0.0842427	0.44916		0.653316	363977	0	2373	22717	2373	152	148.107
J010_acute_maxillary_sinusitis	HROB_ptv_only	0.322397	0.717806	0.449143		0.653329	363977	0	200	2637	200	2	1.44899
N509_disorder_of_male_genital_organs_uns	CHEK2_ptv_only	-0.226151	0.503532	-0.449129		0.653338	363977	0	2373	734	2373	4	4.78542
M72_fibroblastic_disorders	DCLRE1A_ptv_only	-0.0349145	0.0777493	-0.449065		0.653385	363977	0	3827	17953	3827	183	188.765
D103_other_and_unspecified_parts_of_mout	DCLRE1A_ptv_only	-0.318883	0.710132	-0.449048		0.653397	363977	0	3827	262	3827	2	2.75477
M10_gout	DCLRE1A_ptv_only	0.0410933	0.0915255	0.448982		0.653444	363977	0	3827	12045	3827	131	126.646
igf_1	DCLRE1A_ptv_and_missense	-0.00395047	0.00880259		-0.448785	0.653587	363977	18620	12911		12262
I15_secondary_hypertension	CHEK2_ptv_only	0.319058	0.71098	0.448757		0.653607	363977	0	2373	222	2373	2	1.44736
N898_other_specified_noninflammatory_dis	HROB_ptv_only	0.194152	0.432756	0.44864		0.653692	363977	0	200	8419	200	6	4.62612
K047_periapical_abscess_without_sinus	HROB_ptv_only	0.262574	0.585364	0.448565		0.653746	363977	0	200	4259	200	3	2.34026
P968_other_specified_conditions_originat	CHEK2_ptv_and_missense	-0.45074	1.00501	-0.448494		0.653797	363977	0	5067	119	5067	1	1.65662
I27_other_pulmonary_heart_diseases	DCLRE1A_ptv_and_missense	-0.0606524	0.135241	-0.448475		0.653811	363977	0	12911	1692	12911	57	60.0187
B880_other_acariasis	DCLRE1A_ptv_and_missense	0.118295	0.26405	0.448003		0.654151	363977	0	12911	383	12911	15	13.5858
C79_secondary_malignant_neoplasm_of_othe	DCLRE1A_ptv_and_missense	0.0292859	0.0653899	0.447866		0.65425	363977	0	12911	6817	12911	249	241.813
M958_other_specified_acquired_deformitie	TOP3A_ptv_and_missense	-0.319555	0.71365	-0.447775		0.654315	363977	0	8462	125	8462	2	2.90609
K625_haemorrhage_of_anus_and_rectum	CHEK2_ptv_and_missense	0.0270361	0.0603872	0.447712		0.654361	363977	0	5067	21156	5067	301	294.517
F801_expressive_language_disorder	DCLRE1A_ptv_only	-0.449348	1.00369	-0.447698		0.654371	363977	0	3827	149	3827	1	1.56665
diastolic_bp_automated	DCLRE1A_ptv_and_missense	-0.00406061	0.00907298		-0.44755	0.654479	363977	23903	12911		12136
K20_oesophagitis	HROB_ptv_only	0.153481	0.34298	0.447491		0.65452	363977	0	200	15248	200	9	8.37855
N882_stricture_and_stenosis_of_cervix_ut	DCLRE1A_ptv_and_missense	-0.0877612	0.196122	-0.447482		0.654527	363977	0	12911	826	12911	27	29.2999
M773_calcaneal_spur	DCLRE1A_ptv_and_missense	-0.104496	0.233522	-0.447478		0.65453	363977	0	12911	599	12911	19	21.2477
C64_malignant_neoplasm_of_kidney_except_	RAD54L_ptv_and_missense	-0.0886659	0.198225	-0.447298		0.65466	363977	0	5897	1730	5897	26	28.0287
K298_duodenitis	CHEK2_ptv_only	0.0549993	0.122964	0.447279		0.654674	363977	0	2373	10342	2373	69	67.4261
M82_osteoporosis_in_diseases_classified_	DCLRE1A_ptv_only	0.0685603	0.153292	0.447253		0.654693	363977	0	3827	4085	3827	46	42.9513
H431_vitreous_haemorrhage	DCLRE1A_ptv_and_missense	0.0772377	0.172702	0.44723		0.654709	363977	0	12911	915	12911	35	32.4569
M223_other_derangements_of_patella	RAD54L_ptv_and_missense	-0.449621	1.00541	-0.4472		0.65473	363977	0	5897	96	5897	1	1.55535
F200_paranoid_schizophrenia	DCLRE1A_ptv_and_missense	-0.151488	0.338793	-0.44714		0.654774	363977	0	12911	296	12911	9	10.4997
F311_bipolar_affective_disorder_current_	TOP3A_ptv_and_missense	0.226963	0.507599	0.44713		0.654781	363977	0	8462	149	8462	4	3.46406
O622_other_uterine_inertia	RAD54L_ptv_and_missense	-0.318987	0.713435	-0.447114		0.654793	363977	0	5897	177	5897	2	2.86768
Q23_congenital_malformations_of_aortic_a	RAD54L_ptv_and_missense	0.150563	0.336842	0.446985		0.654886	363977	0	5897	477	5897	9	7.72815
L25_unspecified_contact_dermatitis	DCLRE1A_ptv_only	0.0702329	0.157147	0.446924		0.65493	363977	0	3827	3774	3827	42	39.6813
N871_moderate_cervical_dysplasia	TOP3A_ptv_and_missense	-0.0806402	0.180464	-0.446849		0.654984	363977	0	8462	1610	8462	32	37.4304
H535_colour_vision_deficiencies	CHEK2_ptv_and_missense	0.319459	0.714931	0.446838		0.654992	363977	0	5067	103	5067	2	1.43388
I251_atherosclerotic_heart_disease	TOP3A_ptv_and_missense	-0.020247	0.0453136	-0.446818		0.655006	363977	0	8462	24055	8462	565	559.248
L021_cutaneous_abscess_furuncle_and_carb	TOP3A_ptv_and_missense	-0.184501	0.412981	-0.446755		0.655052	363977	0	8462	308	8462	6	7.16061
Q76_congenital_malformations_of_spine_an	CHEK2_ptv_and_missense	-0.170081	0.380738	-0.446715		0.655081	363977	0	5067	598	5067	7	8.32488
C774_inguinal_and_lower_limb_lymph_nodes	TOP3A_ptv_and_missense	-0.184354	0.41276	-0.446638		0.655137	363977	0	8462	319	8462	6	7.41634
M100_idiopathic_gout	TOP3A_ptv_and_missense	-0.0967812	0.216713	-0.446588		0.655173	363977	0	8462	1054	8462	22	24.5042
D43_neoplasm_of_uncertain_or_unknown_beh	TOP3A_ptv_and_missense	0.143426	0.321222	0.446502		0.655235	363977	0	8462	377	8462	10	8.76477
H335_other_retinal_detachments	CHEK2_ptv_and_missense	0.150311	0.336689	0.44644		0.65528	363977	0	5067	576	5067	9	8.01862
O368_maternal_care_for_other_specified_f	CHEK2_ptv_only	-0.20309	0.455083	-0.446271		0.655402	363977	0	2373	877	2373	5	5.71773
M87_osteonecrosis	CHEK2_ptv_only	-0.223939	0.501864	-0.446213		0.655443	363977	0	2373	785	2373	4	5.11792
I85_oesophageal_varices	DCLRE1A_ptv_only	-0.169606	0.38013	-0.446179		0.655468	363977	0	3827	808	3827	7	8.49564
F023_dementia_in_parkinson_s_disease	DCLRE1A_ptv_only	0.259711	0.582116	0.44615		0.655489	363977	0	3827	223	3827	3	2.34471
H025_other_disorders_affecting_eyelid_fu	DCLRE1A_ptv_and_missense	-0.143432	0.321504	-0.446129		0.655504	363977	0	12911	323	12911	10	11.4575
M549_dorsalgia_unspecified	CHEK2_ptv_and_missense	0.025059	0.056185	0.446008		0.655592	363977	0	5067	25542	5067	367	355.576
M544_lumbago_with_sciatica	DCLRE1A_ptv_only	0.0725453	0.162677	0.445947		0.655636	363977	0	3827	3473	3827	39	36.5165
E80_disorders_of_porphyrin_and_bilirubin	TOP3A_ptv_and_missense	0.0789705	0.177101	0.445906		0.655665	363977	0	8462	1327	8462	33	30.8511
O72_postpartum_haemorrhage	DCLRE1A_ptv_only	0.113934	0.255576	0.445794		0.655746	363977	0	3827	1467	3827	16	15.4246
K073_anomalies_of_tooth_position	DCLRE1A_ptv_and_missense	-0.160107	0.359293	-0.445616		0.655874	363977	0	12911	261	12911	8	9.2582
I211_acute_transmural_myocardial_infarct	CHEK2_ptv_only	0.106149	0.238245	0.445547		0.655925	363977	0	2373	2516	2373	18	16.4034
E875_hyperkalaemia	RAD54L_ptv_and_missense	0.0697469	0.156549	0.445526		0.655939	363977	0	5897	2375	5897	42	38.4787
O720_third_stage_haemorrhage	CHEK2_ptv_only	-0.447101	1.00366	-0.445469		0.655981	363977	0	2373	234	2373	1	1.5256
D80_immunodeficiency_with_predominantly_	CHEK2_ptv_and_missense	0.201119	0.451491	0.445455		0.655991	363977	0	5067	292	5067	5	4.06499
N701_chronic_salpingitis_and_oophoritis	CHEK2_ptv_and_missense	0.159153	0.357353	0.445366		0.656055	363977	0	5067	479	5067	8	6.66826
N831_corpus_luteum_cyst	TOP3A_ptv_and_missense	-0.142699	0.320454	-0.445302		0.656102	363977	0	8462	516	8462	10	11.9963
I454_nonspecific_intraventricular_block	TOP3A_ptv_and_missense	0.226266	0.508155	0.445269		0.656125	363977	0	8462	143	8462	4	3.32457
F29_unspecified_nonorganic_psychosis	CHEK2_ptv_only	-0.315779	0.709295	-0.445202		0.656174	363977	0	2373	423	2373	2	2.75781
D164_bones_of_skull_and_face	RAD54L_ptv_and_missense	-0.447603	1.00542	-0.445191		0.656182	363977	0	5897	96	5897	1	1.55535
B359_dermatophytosis_unspecified	TOP3A_ptv_and_missense	-0.0408123	0.0916739	-0.44519		0.656182	363977	0	8462	5915	8462	127	137.516
O91_infections_of_breast_associated_with	CHEK2_ptv_only	-0.447	1.00408	-0.445186		0.656186	363977	0	2373	237	2373	1	1.54516
J019_acute_sinusitis_unspecified	HROB_ptv_only	0.178488	0.400979	0.445129		0.656226	363977	0	200	11706	200	7	6.43227
E790_hyperuricaemia_without_signs_of_inf	DCLRE1A_ptv_only	0.200936	0.451425	0.445114		0.656237	363977	0	3827	388	3827	5	4.07959
M796_pain_in_limb	DCLRE1A_ptv_and_missense	-0.0126033	0.028315	-0.445111		0.656239	363977	0	12911	51006	12911	1800	1809.29
K633_ulcer_of_intestine	RAD54L_ptv_and_missense	-0.115934	0.260476	-0.445084		0.656259	363977	0	5897	1031	5897	15	16.7038
G618_other_inflammatory_polyneuropathies	CHEK2_ptv_and_missense	-0.44718	1.00477	-0.445056		0.656279	363977	0	5067	113	5067	1	1.5731
C435_malignant_melanoma_of_trunk	TOP3A_ptv_and_missense	-0.0852694	0.191649	-0.444925		0.656374	363977	0	8462	1321	8462	28	30.7116
K10_other_diseases_of_jaws	TOP3A_ptv_and_missense	-0.0852322	0.191706	-0.444599		0.656609	363977	0	8462	1368	8462	28	31.8043
N942_vaginismus	RAD54L_ptv_and_missense	-0.447144	1.00605	-0.444455		0.656713	363977	0	5897	95	5897	1	1.53915
H138_other_disorders_of_conjunctiva_in_d	DCLRE1A_ptv_and_missense	0.143641	0.323242	0.444377		0.65677	363977	0	12911	247	12911	10	8.76159
J068_other_acute_upper_respiratory_infec	CHEK2_ptv_only	-0.445686	1.00299	-0.444358		0.656784	363977	0	2373	226	2373	1	1.47344
H431_vitreous_haemorrhage	DCLRE1A_ptv_only	0.135064	0.303961	0.444345		0.656793	363977	0	3827	915	3827	11	9.62068
basophill_ct	TOP3A_ptv_and_missense	-0.00454132	0.0102212		-0.444302	0.656825	363977	11081	8462		8188
I34_nonrheumatic_mitral_valve_disorders	TOP3A_ptv_and_missense	-0.042904	0.0965898	-0.444188		0.656907	363977	0	8462	5016	8462	112	116.616
O36_maternal_care_for_other_known_or_sus	DCLRE1A_ptv_only	0.108425	0.244143	0.444106		0.656966	363977	0	3827	1672	3827	18	17.5801
O322_maternal_care_for_transverse_and_ob	CHEK2_ptv_and_missense	-0.446404	1.00589	-0.44379		0.657195	363977	0	5067	103	5067	1	1.43388
F509_eating_disorder_unspecified	TOP3A_ptv_and_missense	-0.316622	0.713599	-0.443697		0.657262	363977	0	8462	127	8462	2	2.95259
J02_acute_pharyngitis	DCLRE1A_ptv_and_missense	-0.0164714	0.037125	-0.443675		0.657278	363977	0	12911	25646	12911	896	909.715
O049_complete_or_unspecified_without_com	DCLRE1A_ptv_only	-0.142041	0.320173	-0.44364		0.657303	363977	0	3827	1197	3827	10	12.5857
O71_other_obstetric_trauma	TOP3A_ptv_and_missense	0.17082	0.385063	0.443615		0.657321	363977	0	8462	254	8462	7	5.90518
O469_antepartum_haemorrhage_unspecified	CHEK2_ptv_only	-0.258471	0.582737	-0.443548		0.65737	363977	0	2373	561	2373	3	3.65752
A87_viral_meningitis	TOP3A_ptv_and_missense	0.125088	0.282069	0.443465		0.657429	363977	0	8462	477	8462	13	11.0896
G479_sleep_disorder_unspecified	CHEK2_ptv_and_missense	0.0729027	0.164405	0.443434		0.657452	363977	0	5067	2543	5067	38	35.4016
A180_tuberculosis_of_bones_and_joints	DCLRE1A_ptv_only	-0.0407233	0.0918371	-0.44343		0.657455	363977	0	3827	13207	3827	134	138.864
C180_caecum	RAD54L_ptv_and_missense	0.102911	0.232083	0.443421		0.657461	363977	0	5897	1050	5897	19	17.0117
B48_other_mycoses_not_elsewhere_classifi	TOP3A_ptv_and_missense	0.259912	0.586154	0.44342		0.657462	363977	0	8462	112	8462	3	2.60386
N803_endometriosis_of_pelvic_peritoneum	DCLRE1A_ptv_and_missense	0.0874558	0.197261	0.443351		0.657512	363977	0	12911	717	12911	27	25.4334
M706_trochanteric_bursitis	DCLRE1A_ptv_only	0.061774	0.139366	0.443249		0.657586	363977	0	3827	4783	3827	54	50.2904
L639_alopecia_areata_unspecified	CHEK2_ptv_and_missense	0.149281	0.336831	0.443194		0.657625	363977	0	5067	551	5067	9	7.67059
I780_hereditary_haemorrhagic_telangiecta	DCLRE1A_ptv_and_missense	0.202735	0.457513	0.443125		0.657675	363977	0	12911	115	12911	5	4.07928
K435_parastomal_hernia_without_obstructi	CHEK2_ptv_only	-0.444225	1.0026	-0.443074		0.657712	363977	0	2373	236	2373	1	1.53864
I708_atherosclerosis_of_other_arteries	CHEK2_ptv_and_missense	0.223618	0.504777	0.443004		0.657763	363977	0	5067	242	5067	4	3.36893
N70_salpingitis_and_oophoritis	TOP3A_ptv_and_missense	-0.108928	0.245903	-0.44297		0.657788	363977	0	8462	847	8462	17	19.6917
A49_bacterial_infection_of_unspecified_s	CHEK2_ptv_and_missense	-0.0804192	0.181562	-0.442931		0.657816	363977	0	5067	2417	5067	31	33.6476
I74_arterial_embolism_and_thrombosis	DCLRE1A_ptv_and_missense	-0.0673627	0.152095	-0.442898		0.65784	363977	0	12911	1347	12911	45	47.7808
mean_corpusc_haemo	TOP3A_ptv_and_missense	0.00475749	0.0107429		0.442852	0.657873	363977	10446	8462		8207
O120_gestational_oedema	RAD54L_ptv_and_missense	-0.445388	1.00612	-0.442678		0.657999	363977	0	5897	99	5897	1	1.60396
A16_respiratory_tuberculosis_not_confirm	TOP3A_ptv_and_missense	-0.0939629	0.212268	-0.442662		0.65801	363977	0	8462	971	8462	23	22.5745
I709_generalised_and_unspecified_atheros	RAD54L_ptv_and_missense	0.182712	0.412845	0.442567		0.658079	363977	0	5897	305	5897	6	4.94148
I491_atrial_premature_depolarisation	DCLRE1A_ptv_only	-0.314272	0.710182	-0.442524		0.65811	363977	0	3827	259	3827	2	2.72323
D473_essential_haemorrhagic_thrombocytha	TOP3A_ptv_and_missense	-0.135034	0.305181	-0.442471		0.658148	363977	0	8462	553	8462	11	12.8565
M431_spondylolisthesis	CHEK2_ptv_and_missense	-0.0778884	0.176049	-0.442424		0.658183	363977	0	5067	2487	5067	33	34.622
I68_cerebrovascular_disorders_in_disease	TOP3A_ptv_and_missense	0.25976	0.587177	0.442387		0.658209	363977	0	8462	103	8462	3	2.39462
L891_stage_ii_decubitus_ulcer	DCLRE1A_ptv_and_missense	0.066718	0.150817	0.442376		0.658217	363977	0	12911	1210	12911	46	42.9211
M96_postprocedural_musculoskeletal_disor	CHEK2_ptv_and_missense	-0.148504	0.335797	-0.442243		0.658313	363977	0	5067	740	5067	9	10.3017
J110_influenza_with_pneumonia_virus_not_	CHEK2_ptv_only	0.222482	0.503224	0.442112		0.658408	363977	0	2373	473	2373	4	3.08379
M678_other_specified_disorders_of_synovi	CHEK2_ptv_only	-0.198518	0.449032	-0.442101		0.658416	363977	0	2373	915	2373	5	5.96547
E10_insulin_dependent_diabetes_mellitus	CHEK2_ptv_and_missense	-0.0666667	0.15083	-0.442		0.658489	363977	0	5067	3455	5067	45	48.0978
M253_other_instability_of_joint	CHEK2_ptv_and_missense	-0.198992	0.450214	-0.441994		0.658494	363977	0	5067	422	5067	5	5.87475
E116_with_other_specified_complications	DCLRE1A_ptv_and_missense	-0.200699	0.454093	-0.441978		0.658505	363977	0	12911	171	12911	5	6.06572
left_mass_fat_pctge	DCLRE1A_ptv_and_missense	0.00297444	0.00673066		0.441924	0.658544	363977	6470	12911		12657
apolipoprotein_a	DCLRE1A_ptv_only	0.00702456	0.0158975		0.441865	0.658587	363977	47973	3827		3338
I51_complications_and_ill_defined_descri	CHEK2_ptv_only	0.0515512	0.116671	0.441851		0.658597	363977	0	2373	11327	2373	78	73.848
G710_muscular_dystrophy	DCLRE1A_ptv_and_missense	0.202107	0.457579	0.441687		0.658716	363977	0	12911	114	12911	5	4.04381
A368_other_diphtheria	DCLRE1A_ptv_and_missense	-0.0742964	0.168211	-0.441684		0.658718	363977	0	12911	1141	12911	37	40.4736
J21_acute_bronchiolitis	CHEK2_ptv_only	-0.442698	1.00271	-0.441503		0.658849	363977	0	2373	232	2373	1	1.51256
vitamin_d	TOP3A_ptv_and_missense	-0.00493794	0.0111865		-0.441419	0.65891	363977	31957	8462		7780
D230_skin_of_lip	CHEK2_ptv_and_missense	-0.443512	1.00495	-0.441328		0.658975	363977	0	5067	108	5067	1	1.50349
N18_chronic_renal_failure	HROB_ptv_only	0.146249	0.331513	0.441156		0.6591	363977	0	200	16892	200	10	9.28191
I37_pulmonary_valve_disorders	CHEK2_ptv_only	-0.312907	0.709345	-0.441122		0.659125	363977	0	2373	418	2373	2	2.72521
G930_cerebral_cysts	TOP3A_ptv_and_missense	-0.19942	0.45228	-0.440921		0.65927	363977	0	8462	261	8462	5	6.06792
K638_other_specified_diseases_of_intesti	CHEK2_ptv_only	0.107776	0.244463	0.440869		0.659308	363977	0	2373	2351	2373	17	15.3277
Q850_neurofibromatosis_nonmalignant_	RAD54L_ptv_and_missense	0.257357	0.583752	0.440867		0.659309	363977	0	5897	143	5897	3	2.31682
D02_carcinoma_in_situ_of_middle_ear_and_	DCLRE1A_ptv_and_missense	-0.22377	0.507595	-0.440844		0.659326	363977	0	12911	140	12911	4	4.96608
K01_embedded_and_impacted_teeth	DCLRE1A_ptv_only	-0.099421	0.225536	-0.44082		0.659343	363977	0	3827	2103	3827	20	22.1118
B169_acute_hepatitis_b_without_delta_age	RAD54L_ptv_and_missense	0.257223	0.583538	0.440799		0.659359	363977	0	5897	153	5897	3	2.47884
L91_hypertrophic_disorders_of_skin	CHEK2_ptv_only	0.0556394	0.126245	0.440724		0.659413	363977	0	2373	9302	2373	67	60.6457
shbg	DCLRE1A_ptv_and_missense	-0.00384529	0.00872519		-0.440711	0.659422	363977	49098	12911		11148
D22_melanocytic_naevi	RAD54L_ptv_and_missense	-0.0309646	0.0702665	-0.440674		0.659449	363977	0	5897	13935	5897	220	225.769
A561_chlamydial_infection_of_pelviperito	CHEK2_ptv_and_missense	-0.313762	0.712097	-0.440617		0.65949	363977	0	5067	181	5067	2	2.51974
E115_with_peripheral_circulatory_complic	DCLRE1A_ptv_and_missense	-0.108754	0.246851	-0.440565		0.659528	363977	0	12911	533	12911	17	18.9066
K760_fatty_change_of_liver_not_elsewhere	CHEK2_ptv_only	-0.0775739	0.176096	-0.44052		0.659561	363977	0	2373	5495	2373	33	35.8254
D695_secondary_thrombocytopenia	TOP3A_ptv_and_missense	-0.257065	0.583604	-0.440477		0.659591	363977	0	8462	162	8462	3	3.76629
H813_other_peripheral_vertigo	CHEK2_ptv_only	0.221741	0.503455	0.44044		0.659619	363977	0	2373	462	2373	4	3.01207
O24_diabetes_mellitus_in_pregnancy	CHEK2_ptv_only	-0.312928	0.710603	-0.44037		0.659669	363977	0	2373	396	2373	2	2.58178
H058_other_disorders_of_orbit	DCLRE1A_ptv_and_missense	-0.315546	0.716556	-0.440364		0.659673	363977	0	12911	78	12911	2	2.76682
A047_enterocolitis_due_to_clostridium_di	DCLRE1A_ptv_and_missense	-0.0758301	0.172223	-0.440302		0.659719	363977	0	12911	1061	12911	35	37.6358
C54_malignant_neoplasm_of_corpus_uteri	DCLRE1A_ptv_and_missense	-0.0572185	0.129971	-0.440241		0.659762	363977	0	12911	1839	12911	62	65.233
B978_other_viral_agents_as_the_cause_of_	CHEK2_ptv_and_missense	0.157114	0.356928	0.440184		0.659804	363977	0	5067	482	5067	8	6.71002
M533_sacrococcygeal_disorders_not_elsewh	HROB_ptv_only	-0.442642	1.00616	-0.439933		0.659986	363977	0	200	2666	200	1	1.46493
J189_pneumonia_unspecified	HROB_ptv_only	0.183376	0.416859	0.439899		0.66001	363977	0	200	9874	200	6	5.42562
M708_other_soft_tissue_disorders_related	RAD54L_ptv_and_missense	0.148267	0.337168	0.439741		0.660125	363977	0	5897	487	5897	9	7.89017
G90_disorders_of_autonomic_nervous_syste	DCLRE1A_ptv_only	0.167451	0.380815	0.439717		0.660142	363977	0	3827	573	3827	7	6.02475
A071_giardiasis_lambliasis_	CHEK2_ptv_and_missense	-0.22132	0.503352	-0.439692		0.66016	363977	0	5067	351	5067	4	4.88634
H118_other_specified_disorders_of_conjun	RAD54L_ptv_and_missense	-0.44213	1.00555	-0.439692		0.66016	363977	0	5897	94	5897	1	1.52295
Q27_other_congenital_malformations_of_pe	CHEK2_ptv_only	-0.440738	1.00243	-0.439671		0.660176	363977	0	2373	246	2373	1	1.60383
E119_without_complications	CHEK2_ptv_only	0.0345518	0.0786192	0.439483		0.660312	363977	0	2373	26409	2373	181	172.177
N25_disorders_resulting_from_impaired_re	DCLRE1A_ptv_and_missense	0.169832	0.386444	0.439474		0.660318	363977	0	12911	166	12911	7	5.88836
K824_cholesterolosis_of_gallbladder	DCLRE1A_ptv_and_missense	0.0956642	0.217707	0.439417		0.660359	363977	0	12911	571	12911	22	20.2545
H53_visual_disturbances	CHEK2_ptv_and_missense	0.0376533	0.0857014	0.439355		0.660404	363977	0	5067	9878	5067	144	137.514
Q21_congenital_malformations_of_cardiac_	CHEK2_ptv_only	-0.197262	0.449047	-0.43929		0.660451	363977	0	2373	919	2373	5	5.99155
C859_non_hodgkin_s_lymphoma_unspecified_	DCLRE1A_ptv_only	-0.118244	0.269189	-0.439259		0.660474	363977	0	3827	1505	3827	14	15.8242
M898_other_specified_disorders_of_bone	CHEK2_ptv_and_missense	-0.139963	0.318638	-0.439252		0.660479	363977	0	5067	813	5067	10	11.3179
M18_arthrosis_of_first_carpometacarpal_j	CHEK2_ptv_only	-0.118229	0.269259	-0.439091		0.660596	363977	0	2373	2336	2373	14	15.2299
D010_colon	RAD54L_ptv_and_missense	-0.255063	0.581367	-0.438729		0.660858	363977	0	5897	234	5897	3	3.79117
I743_embolism_and_thrombosis_of_arteries	RAD54L_ptv_and_missense	0.118608	0.270401	0.438639		0.660923	363977	0	5897	766	5897	14	12.4104
C796_secondary_malignant_neoplasm_of_ova	RAD54L_ptv_and_missense	-0.312149	0.711672	-0.438614		0.660941	363977	0	5897	168	5897	2	2.72186
L210_seborrhoea_capitis	CHEK2_ptv_and_missense	-0.104521	0.238318	-0.438578		0.660967	363977	0	5067	1411	5067	18	19.6428
A045_campylobacter_enteritis	TOP3A_ptv_and_missense	-0.0643897	0.146837	-0.438511		0.661016	363977	0	8462	2244	8462	48	52.1701
B053_measles_complicated_by_otitis_media	CHEK2_ptv_and_missense	0.167549	0.382095	0.4385		0.661024	363977	0	5067	408	5067	7	5.67985
H671_otitis_media_in_viral_diseases_clas	CHEK2_ptv_and_missense	0.167549	0.382095	0.4385		0.661024	363977	0	5067	408	5067	7	5.67985
L209_atopic_dermatitis_unspecified	RAD54L_ptv_and_missense	0.0364878	0.0832108	0.438498		0.661025	363977	0	5897	9414	5897	157	152.522
C782_secondary_malignant_neoplasm_of_ple	DCLRE1A_ptv_only	0.12761	0.291044	0.438455		0.661056	363977	0	3827	1017	3827	12	10.6931
M712_synovial_cyst_of_popliteal_space_ba	CHEK2_ptv_and_missense	-0.0904533	0.206348	-0.438354		0.66113	363977	0	5067	1869	5067	24	26.0187
L021_cutaneous_abscess_furuncle_and_carb	DCLRE1A_ptv_only	0.220824	0.503772	0.43834		0.661139	363977	0	3827	308	3827	4	3.23844
G81_hemiplegia	CHEK2_ptv_and_missense	0.068484	0.156319	0.438103		0.661312	363977	0	5067	2864	5067	42	39.8703
H50_other_strabismus	DCLRE1A_ptv_and_missense	-0.0538309	0.122898	-0.438011		0.661378	363977	0	12911	2064	12911	69	73.2143
H045_stenosis_and_insufficiency_of_lachr	TOP3A_ptv_and_missense	-0.0751458	0.171573	-0.437981		0.6614	363977	0	8462	1637	8462	35	38.0582
N750_cyst_of_bartholin_s_gland	DCLRE1A_ptv_and_missense	0.0727778	0.166209	0.437869		0.661481	363977	0	12911	1011	12911	38	35.8622
J330_polyp_of_nasal_cavity	DCLRE1A_ptv_and_missense	0.0639142	0.146002	0.437761		0.661559	363977	0	12911	1301	12911	49	46.1491
K228_other_specified_diseases_of_oesopha	HROB_ptv_only	-0.439228	1.00346	-0.437713		0.661594	363977	0	200	2949	200	1	1.62043
C10_malignant_neoplasm_of_oropharynx	CHEK2_ptv_and_missense	0.312487	0.713956	0.437684		0.661615	363977	0	5067	117	5067	2	1.62878
C771_intrathoracic_lymph_nodes	DCLRE1A_ptv_only	-0.117804	0.269195	-0.437614		0.661666	363977	0	3827	1517	3827	14	15.9503
L400_psoriasis_vulgaris	DCLRE1A_ptv_only	-0.253868	0.580126	-0.437608		0.66167	363977	0	3827	374	3827	3	3.93239
I50_heart_failure	TOP3A_ptv_and_missense	-0.0287074	0.0656009	-0.437606		0.661672	363977	0	8462	10991	8462	252	255.527
J359_chronic_disease_of_tonsils_and_aden	CHEK2_ptv_and_missense	-0.439676	1.00483	-0.437563		0.661703	363977	0	5067	111	5067	1	1.54525
J03_acute_tonsillitis	HROB_ptv_only	-0.225785	0.516033	-0.437539		0.66172	363977	0	200	9325	200	4	5.12395
D381_trachea_bronchus_and_lung	RAD54L_ptv_and_missense	-0.311323	0.711562	-0.43752		0.661734	363977	0	5897	170	5897	2	2.75427
I770_arteriovenous_fistula_acquired	DCLRE1A_ptv_and_missense	-0.25622	0.585639	-0.437505		0.661745	363977	0	12911	109	12911	3	3.86645
I720_aneurysm_of_carotid_artery	TOP3A_ptv_and_missense	-0.255287	0.583586	-0.437446		0.661788	363977	0	8462	162	8462	3	3.76629
M796_pain_in_limb	DCLRE1A_ptv_only	-0.0225688	0.0515931	-0.437439		0.661793	363977	0	3827	51006	3827	527	536.298
C440_skin_of_lip	DCLRE1A_ptv_and_missense	-0.0949531	0.21708	-0.437411		0.661813	363977	0	12911	677	12911	22	24.0146
E13_other_specified_diabetes_mellitus	CHEK2_ptv_only	0.253865	0.580445	0.437364		0.661848	363977	0	2373	354	2373	3	2.30795
M222_patellofemoral_disorders	TOP3A_ptv_and_missense	0.134077	0.306569	0.437345		0.661861	363977	0	8462	403	8462	11	9.36923
I79_disorders_of_arteries_arterioles_and	RAD54L_ptv_and_missense	-0.13342	0.305127	-0.43726		0.661923	363977	0	5897	761	5897	11	12.3294
B80_enterobiasis	CHEK2_ptv_only	-0.253458	0.579758	-0.437179		0.661982	363977	0	2373	567	2373	3	3.69664
M204_other_hammer_toe_s_acquired_	DCLRE1A_ptv_and_missense	0.0429915	0.0983406	0.437169		0.661988	363977	0	12911	2939	12911	109	104.252
J459_asthma_unspecified	CHEK2_ptv_and_missense	0.0202828	0.0464085	0.437048		0.662076	363977	0	5067	37091	5067	530	516.352
H029_disorder_of_eyelid_unspecified	CHEK2_ptv_and_missense	-0.0986298	0.225681	-0.437032		0.662088	363977	0	5067	1579	5067	20	21.9816
N170_acute_renal_failure_with_tubular_ne	RAD54L_ptv_and_missense	-0.439276	1.00548	-0.436882		0.662197	363977	0	5897	95	5897	1	1.53915
D686_other_thrombophilia	DCLRE1A_ptv_only	0.254123	0.581729	0.43684		0.662227	363977	0	3827	223	3827	3	2.34471
O721_other_immediate_postpartum_haemorrh	CHEK2_ptv_only	-0.180482	0.413174	-0.436819		0.662243	363977	0	2373	1088	2373	6	7.09337
O421_premature_rupture_of_membranes_onse	CHEK2_ptv_only	-0.439114	1.00555	-0.436692		0.662335	363977	0	2373	229	2373	1	1.493
D692_other_nonthrombocytopenic_purpura	DCLRE1A_ptv_and_missense	-0.156951	0.359468	-0.436619		0.662388	363977	0	12911	259	12911	8	9.18725
N182_chronic_kidney_disease_stage_2	TOP3A_ptv_and_missense	0.0595578	0.136419	0.436579		0.662417	363977	0	8462	2428	8462	56	56.4479
K250_acute_with_haemorrhage	RAD54L_ptv_and_missense	-0.438873	1.00547	-0.436488		0.662483	363977	0	5897	96	5897	1	1.55535
B954_other_streptococcus_as_the_cause_of	DCLRE1A_ptv_only	0.13265	0.303917	0.436469		0.662497	363977	0	3827	912	3827	11	9.58913
M16_coxarthrosis_arthrosis_of_hip_	DCLRE1A_ptv_and_missense	0.0173329	0.0397231	0.436343		0.662588	363977	0	12911	19611	12911	711	695.642
A410_septicaemia_due_to_staphylococcus_a	TOP3A_ptv_and_missense	-0.156144	0.357855	-0.436332		0.662596	363977	0	8462	398	8462	8	9.25299
J17_pneumonia_in_diseases_classified_els	DCLRE1A_ptv_and_missense	0.036187	0.0829552	0.436224		0.662675	363977	0	12911	4332	12911	157	153.665
F69_unspecified_disorder_of_adult_person	DCLRE1A_ptv_and_missense	-0.255465	0.585679	-0.436185		0.662702	363977	0	12911	110	12911	3	3.90192
N879_dysplasia_of_cervix_uteri_unspecifi	CHEK2_ptv_and_missense	0.139414	0.319713	0.436059		0.662794	363977	0	5067	604	5067	10	8.40841
C21_malignant_neoplasm_of_anus_and_anal_	DCLRE1A_ptv_only	0.219648	0.503734	0.43604		0.662808	363977	0	3827	308	3827	4	3.23844
J040_acute_laryngitis	DCLRE1A_ptv_and_missense	0.0331186	0.0759562	0.436022		0.662821	363977	0	12911	5120	12911	188	181.617
E74_other_disorders_of_carbohydrate_meta	CHEK2_ptv_and_missense	0.155664	0.357187	0.435806		0.662977	363977	0	5067	490	5067	8	6.82139
B80_enterobiasis	DCLRE1A_ptv_and_missense	0.0949293	0.217907	0.435642		0.663097	363977	0	12911	567	12911	22	20.1126
M234_loose_body_in_knee	CHEK2_ptv_and_missense	-0.117343	0.269394	-0.435582		0.66314	363977	0	5067	1123	5067	14	15.6335
G243_spasmodic_torticollis	RAD54L_ptv_and_missense	0.179816	0.412835	0.435563		0.663154	363977	0	5897	310	5897	6	5.02249
K429_umbilical_hernia_without_obstructio	CHEK2_ptv_and_missense	0.0490165	0.112539	0.435551		0.663162	363977	0	5067	5581	5067	82	77.6943
N95_menopausal_and_other_perimenopausal_	CHEK2_ptv_only	-0.0368887	0.0846962	-0.435541		0.663169	363977	0	2373	27535	2373	177	179.518
H581_visual_disturbances_in_diseases_cla	DCLRE1A_ptv_only	0.253495	0.582055	0.435517		0.663187	363977	0	3827	225	3827	3	2.36574
O269_pregnancy_related_condition_unspeci	RAD54L_ptv_and_missense	0.147423	0.33855	0.435454		0.663233	363977	0	5897	490	5897	9	7.93877
M938_other_specified_osteochondropathies	CHEK2_ptv_and_missense	-0.437527	1.00497	-0.435365		0.663297	363977	0	5067	107	5067	1	1.48957
F432_adjustment_disorders	DCLRE1A_ptv_only	0.0488201	0.112196	0.435131		0.663467	363977	0	3827	7919	3827	86	83.2635
N86_erosion_and_ectropion_of_cervix_uter	DCLRE1A_ptv_and_missense	-0.0508684	0.116941	-0.434993		0.663568	363977	0	12911	2306	12911	77	81.7985
C62_malignant_neoplasm_of_testis	DCLRE1A_ptv_only	-0.195696	0.450062	-0.434819		0.663694	363977	0	3827	556	3827	5	5.84601
K20_oesophagitis	DCLRE1A_ptv_only	-0.0362331	0.0833333	-0.434797		0.66371	363977	0	3827	15248	3827	153	160.324
O219_vomiting_of_pregnancy_unspecified	DCLRE1A_ptv_and_missense	-0.254956	0.586404	-0.434779		0.663723	363977	0	12911	112	12911	3	3.97287
F329_depressive_episode_unspecified	TOP3A_ptv_and_missense	0.0177767	0.0408893	0.434752		0.663743	363977	0	8462	29866	8462	688	694.346
E04_other_non_toxic_goitre	DCLRE1A_ptv_and_missense	-0.0389971	0.0897111	-0.434696		0.663783	363977	0	12911	3837	12911	131	136.106
H622_otitis_externa_in_mycoses	HROB_ptv_only	-0.31238	0.718641	-0.434682		0.663793	363977	0	200	5834	200	2	3.2057
A521_symptomatic_neurosyphilis	HROB_ptv_only	-0.25783	0.593156	-0.434676		0.663798	363977	0	200	8210	200	3	4.51127
H218_other_specified_disorders_of_iris_a	CHEK2_ptv_and_missense	0.179192	0.41227	0.434647		0.663818	363977	0	5067	349	5067	6	4.8585
A419_septicaemia_unspecified	DCLRE1A_ptv_only	-0.0501435	0.115378	-0.434604		0.66385	363977	0	3827	7818	3827	78	82.2016
D76_certain_diseases_involving_lymphoret	DCLRE1A_ptv_and_missense	0.222333	0.511605	0.434579		0.663868	363977	0	12911	91	12911	4	3.22795
O809_single_spontaneous_delivery_unspeci	DCLRE1A_ptv_and_missense	-0.027198	0.0625878	-0.434558		0.663884	363977	0	12911	9058	12911	304	321.306
H189_disorder_of_cornea_unspecified	CHEK2_ptv_only	0.308954	0.710973	0.434552		0.663888	363977	0	2373	230	2373	2	1.49952
C229_liver_unspecified	CHEK2_ptv_only	0.309002	0.711126	0.434525		0.663907	363977	0	2373	217	2373	2	1.41476
D020_larynx	RAD54L_ptv_and_missense	-0.436952	1.00578	-0.434439		0.66397	363977	0	5897	94	5897	1	1.52295
F192_dependence_syndrome	TOP3A_ptv_and_missense	0.255502	0.588124	0.434436		0.663972	363977	0	8462	96	8462	3	2.23188
M771_lateral_epicondylitis	HROB_ptv_only	0.153023	0.352303	0.434349		0.664035	363977	0	200	15308	200	9	8.41152
C712_temporal_lobe	DCLRE1A_ptv_and_missense	-0.180072	0.414599	-0.434327		0.664051	363977	0	12911	203	12911	6	7.20082
J02_acute_pharyngitis	HROB_ptv_only	-0.135856	0.312811	-0.434306		0.664066	363977	0	200	25646	200	12	14.0921
G378_other_specified_demyelinating_disea	RAD54L_ptv_and_missense	-0.436652	1.0055	-0.434265		0.664096	363977	0	5897	95	5897	1	1.53915
J329_chronic_sinusitis_unspecified	CHEK2_ptv_only	0.0484228	0.111508	0.434253		0.664105	363977	0	2373	12513	2373	88	81.5803
N842_polyp_of_vagina	CHEK2_ptv_only	-0.435233	1.00278	-0.434027		0.664269	363977	0	2373	238	2373	1	1.55167
D683_haemorrhagic_disorder_due_to_circul	CHEK2_ptv_and_missense	-0.436249	1.0052	-0.433992		0.664295	363977	0	5067	106	5067	1	1.47565
M519_intervertebral_disk_disorder_unspec	CHEK2_ptv_only	-0.251534	0.579601	-0.433979		0.664304	363977	0	2373	592	2373	3	3.85963
O009_ectopic_pregnancy_unspecified	CHEK2_ptv_only	-0.251756	0.58067	-0.433561		0.664608	363977	0	2373	594	2373	3	3.87267
I052_mitral_stenosis_with_insufficiency	DCLRE1A_ptv_and_missense	-0.310654	0.716705	-0.433448		0.664689	363977	0	12911	77	12911	2	2.73135
F05_delirium_not_induced_by_alcohol_and_	DCLRE1A_ptv_only	-0.0789116	0.182065	-0.433425		0.664706	363977	0	3827	3218	3827	31	33.8353
D699_haemorrhagic_condition_unspecified	CHEK2_ptv_and_missense	-0.251843	0.581061	-0.433419		0.664711	363977	0	5067	270	5067	3	3.75873
N318_other_neuromuscular_dysfunction_of_	DCLRE1A_ptv_and_missense	-0.0465458	0.107402	-0.43338		0.664739	363977	0	12911	2703	12911	91	95.8809
H251_senile_nuclear_cataract	CHEK2_ptv_and_missense	0.0348147	0.0803407	0.433338		0.664769	363977	0	5067	11554	5067	168	160.846
F43_reaction_to_severe_stress_and_adjust	CHEK2_ptv_only	-0.0576006	0.132939	-0.433286		0.664807	363977	0	2373	9653	2373	61	62.9341
D518_other_vitamin_b12_deficiency_anaemi	DCLRE1A_ptv_only	0.308734	0.712687	0.433198		0.664871	363977	0	3827	146	3827	2	1.5351
N841_polyp_of_cervix_uteri	DCLRE1A_ptv_only	-0.0624869	0.144272	-0.433117		0.66493	363977	0	3827	5112	3827	50	53.7496
C499_connective_and_soft_tissue_unspecif	RAD54L_ptv_and_missense	-0.308222	0.711675	-0.433093		0.664947	363977	0	5897	165	5897	2	2.67326
M843_stress_fracture_not_elsewhere_class	TOP3A_ptv_and_missense	0.17959	0.41486	0.432894		0.665092	363977	0	8462	220	8462	6	5.11472
K571_diverticular_disease_of_small_intes	RAD54L_ptv_and_missense	0.126277	0.291831	0.432705		0.665229	363977	0	5897	654	5897	12	10.5958
F388_other_specified_mood_affective_diso	TOP3A_ptv_and_missense	0.253766	0.586607	0.4326		0.665305	363977	0	8462	107	8462	3	2.48761
H029_disorder_of_eyelid_unspecified	CHEK2_ptv_only	-0.144996	0.3352	-0.432566		0.66533	363977	0	2373	1579	2373	9	10.2945
F52_sexual_dysfunction_not_caused_by_org	CHEK2_ptv_only	-0.055181	0.127635	-0.432333		0.665499	363977	0	2373	10764	2373	73	70.1774
F009_dementia_in_alzheimer_s_disease_uns	TOP3A_ptv_and_missense	0.0832898	0.192678	0.432274		0.665542	363977	0	8462	1120	8462	28	26.0386
N131_hydronephrosis_with_ureteral_strict	RAD54L_ptv_and_missense	-0.194713	0.450568	-0.432151		0.665632	363977	0	5897	371	5897	5	6.01078
J152_pneumonia_due_to_staphylococcus	CHEK2_ptv_and_missense	-0.433975	1.00479	-0.431905		0.665811	363977	0	5067	112	5067	1	1.55918
Q50_congenital_malformations_of_ovaries_	TOP3A_ptv_and_missense	-0.218159	0.505238	-0.431794		0.665891	363977	0	8462	228	8462	4	5.30071
N130_hydronephrosis_with_ureteropelvic_j	CHEK2_ptv_and_missense	-0.250802	0.580857	-0.431779		0.665902	363977	0	5067	273	5067	3	3.80049
N085_glomerular_disorders_in_systemic_co	TOP3A_ptv_and_missense	0.253753	0.58775	0.431736		0.665933	363977	0	8462	97	8462	3	2.25513
H71_cholesteatoma_of_middle_ear	RAD54L_ptv_and_missense	-0.153847	0.356348	-0.431733		0.665935	363977	0	5897	571	5897	8	9.2511
L62_nail_disorders_in_diseases_classifie	DCLRE1A_ptv_and_missense	-0.100878	0.233693	-0.43167		0.665981	363977	0	12911	594	12911	19	21.0704
K259_unspecified_as_acute_or_chronic_wit	TOP3A_ptv_and_missense	0.0380517	0.0881663	0.43159		0.666039	363977	0	8462	5506	8462	135	128.007
N288_other_specified_disorders_of_kidney	TOP3A_ptv_and_missense	-0.089307	0.206955	-0.431529		0.666084	363977	0	8462	1127	8462	24	26.2013
Q248_other_specified_congenital_malforma	RAD54L_ptv_and_missense	-0.433899	1.00555	-0.431503		0.666103	363977	0	5897	94	5897	1	1.52295
E785_hyperlipidaemia_unspecified	HROB_ptv_only	-0.1805	0.418496	-0.431306		0.666246	363977	0	200	13790	200	6	7.5774
H113_conjunctival_haemorrhage	DCLRE1A_ptv_only	0.0600686	0.139411	0.430873		0.666561	363977	0	3827	4792	3827	54	50.385
K828_other_specified_diseases_of_gallbla	DCLRE1A_ptv_and_missense	-0.058705	0.136308	-0.43068		0.666701	363977	0	12911	1660	12911	56	58.8836
M878_other_osteonecrosis	DCLRE1A_ptv_and_missense	0.220273	0.511475	0.430663		0.666714	363977	0	12911	92	12911	4	3.26343
K566_other_and_unspecified_intestinal_ob	DCLRE1A_ptv_and_missense	-0.040571	0.0942106	-0.430642		0.666729	363977	0	12911	3442	12911	118	122.095
H543_unqualified_visual_loss_both_eyes	RAD54L_ptv_and_missense	-0.432998	1.00573	-0.430531		0.666809	363977	0	5897	98	5897	1	1.58775
I743_embolism_and_thrombosis_of_arteries	DCLRE1A_ptv_only	0.144647	0.336142	0.430316		0.666966	363977	0	3827	766	3827	9	8.05403
N888_other_specified_noninflammatory_dis	DCLRE1A_ptv_only	0.108697	0.252607	0.430302		0.666976	363977	0	3827	1358	3827	16	14.2786
L55_sunburn	DCLRE1A_ptv_and_missense	-0.138372	0.321603	-0.430259		0.667007	363977	0	12911	322	12911	10	11.422
B99_other_and_unspecified_infectious_dis	TOP3A_ptv_and_missense	-0.0283254	0.0658645	-0.430056		0.667155	363977	0	8462	11971	8462	258	278.31
E104_with_neurological_complications	CHEK2_ptv_only	0.305645	0.710897	0.429943		0.667237	363977	0	2373	230	2373	2	1.49952
I312_haemopericardium_not_elsewhere_clas	TOP3A_ptv_and_missense	-0.306738	0.713517	-0.429896		0.667272	363977	0	8462	125	8462	2	2.90609
M255_pain_in_joint	CHEK2_ptv_only	-0.0254283	0.0591638	-0.429795		0.667345	363977	0	2373	68765	2373	456	448.323
M258_other_specified_joint_disorders	CHEK2_ptv_only	0.115758	0.269409	0.429676		0.667432	363977	0	2373	1906	2373	14	12.4264
B16_acute_hepatitis_b	RAD54L_ptv_and_missense	0.250683	0.583501	0.429619		0.667473	363977	0	5897	154	5897	3	2.49504
J312_chronic_pharyngitis	TOP3A_ptv_and_missense	0.112697	0.262355	0.42956		0.667516	363977	0	8462	596	8462	15	13.8562
I253_aneurysm_of_heart	RAD54L_ptv_and_missense	-0.305687	0.711691	-0.429522		0.667543	363977	0	5897	164	5897	2	2.65706
J81_pulmonary_oedema	TOP3A_ptv_and_missense	-0.0999901	0.232794	-0.429522		0.667543	363977	0	8462	847	8462	19	19.6917
I698_sequelae_of_other_and_unspecified_c	TOP3A_ptv_and_missense	0.195835	0.455942	0.429517		0.667547	363977	0	8462	155	8462	5	3.60355
I451_other_and_unspecified_right_bundle_	RAD54L_ptv_and_missense	-0.0593645	0.138234	-0.429449		0.667597	363977	0	5897	3455	5897	54	55.9764
L601_onycholysis	DCLRE1A_ptv_and_missense	0.117302	0.273184	0.429389		0.66764	363977	0	12911	350	12911	14	12.4152
G911_obstructive_hydrocephalus	DCLRE1A_ptv_and_missense	-0.251437	0.58568	-0.429308		0.667699	363977	0	12911	109	12911	3	3.86645
M206_acquired_deformity_of_toe_s_unspeci	CHEK2_ptv_and_missense	0.153289	0.357062	0.429307		0.6677	363977	0	5067	489	5067	8	6.80747
N281_cyst_of_kidney_acquired	HROB_ptv_only	-0.43091	1.00392	-0.429229		0.667757	363977	0	200	2993	200	1	1.64461
I421_obstructive_hypertrophic_cardiomyop	DCLRE1A_ptv_only	0.249619	0.581656	0.429152		0.667813	363977	0	3827	227	3827	3	2.38677
K628_other_specified_diseases_of_anus_an	DCLRE1A_ptv_only	-0.0591721	0.137945	-0.428955		0.667956	363977	0	3827	5469	3827	54	57.5033
N489_disorder_of_penis_unspecified	CHEK2_ptv_and_missense	-0.176634	0.411889	-0.42884		0.66804	363977	0	5067	510	5067	6	7.09982
A188_tuberculosis_of_other_specified_org	DCLRE1A_ptv_and_missense	0.0404317	0.0942836	0.42883		0.668047	363977	0	12911	3281	12911	120	116.384
M161_other_primary_coxarthrosis	RAD54L_ptv_and_missense	-0.0572275	0.133452	-0.428824		0.668051	363977	0	5897	3765	5897	58	60.9989
O752_pyrexia_during_labour_not_elsewhere	CHEK2_ptv_and_missense	-0.43163	1.00663	-0.428788		0.668077	363977	0	5067	105	5067	1	1.46173
N840_polyp_of_corpus_uteri	DCLRE1A_ptv_and_missense	0.0252425	0.0588765	0.428737		0.668115	363977	0	12911	8608	12911	314	305.343
G99_other_disorders_of_nervous_system_in	CHEK2_ptv_and_missense	-0.0499	0.116445	-0.428528		0.668267	363977	0	5067	5637	5067	77	78.4739
C221_intrahepatic_bile_duct_carcinoma	RAD54L_ptv_and_missense	-0.193069	0.45058	-0.42849		0.668294	363977	0	5897	369	5897	5	5.97838
L20_atopic_dermatitis	DCLRE1A_ptv_and_missense	-0.0241441	0.0563573	-0.428412		0.668351	363977	0	12911	10052	12911	349	356.565
D56_thalassaemia	TOP3A_ptv_and_missense	-0.30558	0.713337	-0.42838		0.668374	363977	0	8462	129	8462	2	2.99909
O849_multiple_delivery_unspecified	TOP3A_ptv_and_missense	-0.431851	1.00816	-0.428356		0.668392	363977	0	8462	70	8462	1	1.62741
A69_other_spirochaetal_infections	TOP3A_ptv_and_missense	-0.193764	0.45235	-0.428349		0.668397	363977	0	8462	259	8462	5	6.02142
I49_other_cardiac_arrhythmias	TOP3A_ptv_and_missense	0.0346542	0.0809074	0.428319		0.668419	363977	0	8462	6846	8462	161	159.161
M175_other_secondary_gonarthrosis	TOP3A_ptv_and_missense	0.251549	0.587321	0.428299		0.668434	363977	0	8462	101	8462	3	2.34812
M150_primary_generalised_osteo_arthrosis	TOP3A_ptv_and_missense	0.108873	0.254209	0.428282		0.668446	363977	0	8462	607	8462	16	14.112
E893_postprocedural_hypopituitarism	CHEK2_ptv_and_missense	-0.43027	1.00486	-0.428189		0.668514	363977	0	5067	110	5067	1	1.53133
D361_peripheral_nerves_and_autonomic_ner	CHEK2_ptv_and_missense	0.124773	0.291459	0.428098		0.66858	363977	0	5067	749	5067	12	10.427
K21_gastro_oesophageal_reflux_disease	CHEK2_ptv_and_missense	-0.0183235	0.0428041	-0.428078		0.668594	363977	0	5067	47198	5067	650	657.053
G250_essential_tremor	RAD54L_ptv_and_missense	-0.104867	0.244982	-0.42806		0.668607	363977	0	5897	1150	5897	17	18.6318
B954_other_streptococcus_as_the_cause_of	DCLRE1A_ptv_and_missense	0.0738994	0.172693	0.427925		0.668706	363977	0	12911	912	12911	35	32.3505
Q850_neurofibromatosis_nonmalignant_	DCLRE1A_ptv_and_missense	0.178559	0.417329	0.427862		0.668751	363977	0	12911	143	12911	6	5.0725
I208_other_forms_of_angina_pectoris	DCLRE1A_ptv_and_missense	0.047286	0.110528	0.427817		0.668784	363977	0	12911	2319	12911	86	82.2596
D01_carcinoma_in_situ_of_other_and_unspe	CHEK2_ptv_only	0.215094	0.502775	0.427812		0.668788	363977	0	2373	493	2373	4	3.21418
C179_small_intestine_unspecified	TOP3A_ptv_and_missense	-0.305566	0.714317	-0.427774		0.668816	363977	0	8462	114	8462	2	2.65035
F192_dependence_syndrome	RAD54L_ptv_and_missense	-0.430077	1.0055	-0.427724		0.668852	363977	0	5897	96	5897	1	1.55535
I86_varicose_veins_of_other_sites	CHEK2_ptv_only	0.124631	0.291403	0.427693		0.668874	363977	0	2373	1638	2373	12	10.6792
N32_other_disorders_of_bladder	DCLRE1A_ptv_only	0.0371747	0.0869251	0.427664		0.668896	363977	0	3827	12940	3827	141	136.056
K625_haemorrhage_of_anus_and_rectum	HROB_ptv_only	-0.139966	0.327281	-0.427663		0.668896	363977	0	200	21156	200	10	11.6249
O908_other_complications_of_the_puerperi	DCLRE1A_ptv_and_missense	0.218928	0.511936	0.427646		0.668909	363977	0	12911	94	12911	4	3.33437
J69_pneumonitis_due_to_solids_and_liquid	CHEK2_ptv_and_missense	0.0832753	0.194849	0.427385		0.669099	363977	0	5067	1839	5067	27	25.6011
A411_septicaemia_due_to_other_specified_	DCLRE1A_ptv_and_missense	-0.153564	0.359341	-0.427351		0.669124	363977	0	12911	260	12911	8	9.22273
J382_nodules_of_vocal_cords	RAD54L_ptv_and_missense	-0.248351	0.581243	-0.427276		0.669178	363977	0	5897	239	5897	3	3.87218
D370_lip_oral_cavity_and_pharynx	RAD54L_ptv_and_missense	-0.303918	0.711576	-0.427106		0.669302	363977	0	5897	167	5897	2	2.70566
H011_non_infectious_dermatoses_of_eyelid	CHEK2_ptv_and_missense	-0.143669	0.336424	-0.427047		0.669345	363977	0	5067	716	5067	9	9.96759
M796_pain_in_limb	CHEK2_ptv_only	0.0272031	0.0637088	0.426991		0.669386	363977	0	2373	51006	2373	351	332.541
C172_ileum	TOP3A_ptv_and_missense	-0.304861	0.714183	-0.426867		0.669476	363977	0	8462	116	8462	2	2.69685
M190_primary_arthrosis_of_other_joints	TOP3A_ptv_and_missense	0.0614451	0.143959	0.426825		0.669507	363977	0	8462	2046	8462	50	47.5669
A047_enterocolitis_due_to_clostridium_di	CHEK2_ptv_only	0.151847	0.355769	0.426815		0.669514	363977	0	2373	1061	2373	8	6.91734
M128_other_specific_arthropathies_not_el	TOP3A_ptv_and_missense	0.120241	0.281763	0.426745		0.669565	363977	0	8462	512	8462	13	11.9033
D77_other_disorders_of_blood_and_blood_f	RAD54L_ptv_and_missense	-0.303596	0.711903	-0.426457		0.669775	363977	0	5897	163	5897	2	2.64086
M53_other_dorsopathies_not_elsewhere_cla	DCLRE1A_ptv_and_missense	-0.0345635	0.081049	-0.426452		0.669779	363977	0	12911	4716	12911	162	167.286
I958_other_hypotension	DCLRE1A_ptv_only	-0.428026	1.00382	-0.426396		0.669819	363977	0	3827	144	3827	1	1.51407
N911_secondary_amenorrhoea	RAD54L_ptv_and_missense	-0.163007	0.382321	-0.426361		0.669845	363977	0	5897	507	5897	7	8.2142
H219_disorder_of_iris_and_ciliary_body_u	CHEK2_ptv_and_missense	-0.428477	1.00497	-0.42636		0.669846	363977	0	5067	109	5067	1	1.51741
M11_other_crystal_arthropathies	DCLRE1A_ptv_and_missense	0.0781859	0.183542	0.425983		0.67012	363977	0	12911	806	12911	31	28.5904
G41_status_epilepticus	CHEK2_ptv_only	-0.426996	1.0025	-0.42593		0.670159	363977	0	2373	236	2373	1	1.53864
K119_disease_of_salivary_gland_unspecifi	DCLRE1A_ptv_only	0.247672	0.581729	0.425751		0.67029	363977	0	3827	224	3827	3	2.35523
E168_other_specified_disorders_of_pancre	RAD54L_ptv_and_missense	-0.162375	0.381431	-0.425699		0.670327	363977	0	5897	500	5897	7	8.10079
O99_other_maternal_diseases_classifiable	DCLRE1A_ptv_and_missense	0.0570186	0.133943	0.425693		0.670331	363977	0	12911	1670	12911	61	59.2383
lipoprotein_a	RAD54L_ptv_and_missense	0.00645024	0.015154		0.425646	0.670366	363977	87520	5897		4469
J209_acute_bronchitis_unspecified	DCLRE1A_ptv_only	-0.0456524	0.10727	-0.425585		0.67041	363977	0	3827	9405	3827	94	98.8879
N138_other_obstructive_and_reflux_uropat	DCLRE1A_ptv_only	0.24753	0.581645	0.42557		0.670421	363977	0	3827	225	3827	3	2.36574
N74_female_pelvic_inflammatory_disorders	CHEK2_ptv_only	0.247545	0.581847	0.425446		0.670511	363977	0	2373	357	2373	3	2.32751
E740_glycogen_storage_disease	DCLRE1A_ptv_and_missense	0.15376	0.361437	0.425413		0.670536	363977	0	12911	195	12911	8	6.91704
O121_gestational_proteinuria	RAD54L_ptv_and_missense	-0.427963	1.00602	-0.425403		0.670543	363977	0	5897	94	5897	1	1.52295
L40_psoriasis	RAD54L_ptv_and_missense	0.0360602	0.0847706	0.425386		0.670555	363977	0	5897	8845	5897	147	143.303
C910_acute_lymphoblastic_leukaemia	RAD54L_ptv_and_missense	-0.427672	1.00561	-0.425287		0.670628	363977	0	5897	93	5897	1	1.50675
L620_clubbed_nail_pachydermoperiostosis	DCLRE1A_ptv_and_missense	-0.0993434	0.2337	-0.42509		0.670771	363977	0	12911	593	12911	19	21.0349
C92_myeloid_leukaemia	RAD54L_ptv_and_missense	-0.135557	0.318914	-0.425058		0.670795	363977	0	5897	693	5897	10	11.2277
N953_states_associated_with_artificial_m	DCLRE1A_ptv_and_missense	0.194445	0.457532	0.424987		0.670846	363977	0	12911	116	12911	5	4.11475
I846_residual_haemorrhoidal_skin_tags	DCLRE1A_ptv_and_missense	0.0383253	0.0901972	0.424906		0.670905	363977	0	12911	3522	12911	129	124.932
M255_pain_in_joint	HROB_ptv_only	0.0882718	0.207765	0.424864		0.670935	363977	0	200	68765	200	38	37.7854
I652_occlusion_and_stenosis_of_carotid_a	DCLRE1A_ptv_only	-0.110625	0.26042	-0.424795		0.670986	363977	0	3827	1623	3827	15	17.0649
H664_suppurative_otitis_media_unspecifie	CHEK2_ptv_and_missense	-0.110823	0.260947	-0.424695		0.671059	363977	0	5067	1175	5067	15	16.3574
D069_cervix_unspecified	TOP3A_ptv_and_missense	0.0493614	0.11624	0.424651		0.671091	363977	0	8462	3172	8462	78	73.7449
H18_other_disorders_of_cornea	DCLRE1A_ptv_and_missense	-0.045274	0.10663	-0.42459		0.671136	363977	0	12911	2692	12911	92	95.4907
K642_third_degree_haemorrhoids	CHEK2_ptv_and_missense	0.151546	0.356931	0.424582		0.671141	363977	0	5067	483	5067	8	6.72394
I248_other_forms_of_acute_ischaemic_hear	CHEK2_ptv_only	0.190903	0.449933	0.424292		0.671353	363977	0	2373	677	2373	5	4.4138
L010_impetigo_any_organism_any_site_	TOP3A_ptv_and_missense	0.0492205	0.116065	0.424078		0.671509	363977	0	8462	3314	8462	78	77.0463
I745_embolism_and_thrombosis_of_iliac_ar	TOP3A_ptv_and_missense	-0.192033	0.45287	-0.424036		0.671539	363977	0	8462	239	8462	5	5.55644
D86_sarcoidosis	DCLRE1A_ptv_only	0.118537	0.279571	0.423995		0.67157	363977	0	3827	1111	3827	13	11.6815
A749_chlamydial_infection_unspecified	CHEK2_ptv_and_missense	-0.426589	1.00628	-0.423928		0.671618	363977	0	5067	99	5067	1	1.3782
I652_occlusion_and_stenosis_of_carotid_a	CHEK2_ptv_only	-0.142248	0.335559	-0.423915		0.671628	363977	0	2373	1623	2373	9	10.5814
B37_candidiasis	DCLRE1A_ptv_and_missense	-0.0173547	0.0409681	-0.423615		0.671846	363977	0	12911	19950	12911	696	707.667
M131_monoarthritis_not_elsewhere_classif	DCLRE1A_ptv_and_missense	0.136862	0.323097	0.423594		0.671862	363977	0	12911	247	12911	10	8.76159
I808_phlebitis_and_thrombophlebitis_of_o	DCLRE1A_ptv_only	-0.245682	0.580106	-0.423512		0.671922	363977	0	3827	361	3827	3	3.7957
D686_other_thrombophilia	CHEK2_ptv_only	-0.424617	1.00275	-0.423451		0.671966	363977	0	2373	223	2373	1	1.45388
B80_enterobiasis	DCLRE1A_ptv_only	0.161377	0.381152	0.423394		0.672008	363977	0	3827	567	3827	7	5.96167
J343_hypertrophy_of_nasal_turbinates	CHEK2_ptv_and_missense	-0.0872396	0.206058	-0.423375		0.672022	363977	0	5067	1870	5067	24	26.0327
H10_conjunctivitis	RAD54L_ptv_and_missense	0.024252	0.0572868	0.423344		0.672045	363977	0	5897	21885	5897	363	354.571
A08_viral_and_other_specified_intestinal	CHEK2_ptv_and_missense	-0.0601721	0.142159	-0.423273		0.672096	363977	0	5067	3834	5067	51	53.3739
heel_speed_of_snd	HROB_ptv_only	-0.0393535	0.0930127		-0.423098	0.672224	363977	156754	200		109
L304_erythema_intertrigo	DCLRE1A_ptv_and_missense	0.038421	0.0908292	0.423002		0.672294	363977	0	12911	3492	12911	129	123.868
L89_decubitus_ulcer	TOP3A_ptv_and_missense	-0.0547153	0.129362	-0.422964		0.672322	363977	0	8462	2861	8462	62	66.5146
F530_mild_mental_and_behavioural_disorde	DCLRE1A_ptv_and_missense	0.105065	0.248422	0.42293		0.672347	363977	0	12911	442	12911	17	15.6786
M678_other_specified_disorders_of_synovi	DCLRE1A_ptv_and_missense	0.0730178	0.172648	0.422928		0.672348	363977	0	12911	915	12911	35	32.4569
A16_respiratory_tuberculosis_not_confirm	DCLRE1A_ptv_only	0.128865	0.304708	0.422914		0.672358	363977	0	3827	971	3827	11	10.2095
I70_atherosclerosis	CHEK2_ptv_only	0.103656	0.245109	0.422897		0.672371	363977	0	2373	2369	2373	17	15.445
K119_disease_of_salivary_gland_unspecifi	CHEK2_ptv_only	0.300619	0.710924	0.422857		0.6724	363977	0	2373	224	2373	2	1.4604
M236_other_spontaneous_disruption_of_lig	DCLRE1A_ptv_only	0.301331	0.712868	0.422703		0.672512	363977	0	3827	140	3827	2	1.47202
H110_pterygium	DCLRE1A_ptv_only	-0.190079	0.449722	-0.422658		0.672545	363977	0	3827	570	3827	5	5.99321
D230_skin_of_lip	TOP3A_ptv_and_missense	0.247858	0.586462	0.422632		0.672564	363977	0	8462	108	8462	3	2.51086
direct_bilirubin	HROB_ptv_only	-0.032723	0.0774478		-0.422517	0.672648	363977	68462	200		153
F067_mild_cognitive_disorder	CHEK2_ptv_and_missense	0.118417	0.280348	0.422393		0.672738	363977	0	5067	841	5067	13	11.7077
G71_primary_disorders_of_muscles	CHEK2_ptv_and_missense	0.213138	0.504699	0.422307		0.672801	363977	0	5067	235	5067	4	3.27148
O680_labour_and_delivery_complicated_by_	TOP3A_ptv_and_missense	-0.090797	0.215038	-0.422238		0.672851	363977	0	8462	1158	8462	23	26.922
Q76_congenital_malformations_of_spine_an	CHEK2_ptv_only	-0.244663	0.57954	-0.422168		0.672902	363977	0	2373	598	2373	3	3.89875
M902_osteopathy_in_other_infectious_dise	RAD54L_ptv_and_missense	0.21339	0.505722	0.421952		0.67306	363977	0	5897	200	5897	4	3.24031
G570_lesion_of_sciatic_nerve	TOP3A_ptv_and_missense	0.247629	0.586948	0.421892		0.673104	363977	0	8462	104	8462	3	2.41787
C790_secondary_malignant_neoplasm_of_kid	DCLRE1A_ptv_and_missense	-0.191592	0.454192	-0.42183		0.673149	363977	0	12911	169	12911	5	5.99477
K458_other_specified_abdominal_hernia_wi	DCLRE1A_ptv_and_missense	-0.214132	0.507775	-0.421707		0.673239	363977	0	12911	136	12911	4	4.82419
K579_diverticular_disease_of_intestine_p	CHEK2_ptv_only	-0.0445247	0.105638	-0.421484		0.673401	363977	0	2373	15252	2373	96	99.4376
N941_dyspareunia	RAD54L_ptv_and_missense	-0.0745888	0.176994	-0.42142		0.673448	363977	0	5897	2177	5897	33	35.2708
G43_migraine	TOP3A_ptv_and_missense	0.0229818	0.0545641	0.421189		0.673617	363977	0	8462	16337	8462	377	379.814
C84_peripheral_and_cutaneous_t_cell_lymp	TOP3A_ptv_and_missense	0.16172	0.383967	0.421182		0.673622	363977	0	8462	260	8462	7	6.04467
K623_rectal_prolapse	DCLRE1A_ptv_only	0.0975545	0.231637	0.421152		0.673644	363977	0	3827	1637	3827	19	17.2121
Q89_other_congenital_malformations_not_e	TOP3A_ptv_and_missense	-0.190357	0.452005	-0.421139		0.673653	363977	0	8462	274	8462	5	6.37015
K81_cholecystitis	TOP3A_ptv_and_missense	0.0406691	0.0965711	0.421132		0.673659	363977	0	8462	4630	8462	112	107.642
D351_parathyroid_gland	DCLRE1A_ptv_only	-0.189375	0.449696	-0.421119		0.673668	363977	0	3827	569	3827	5	5.98269
I629_intracranial_haemorrhage_nontraumat	CHEK2_ptv_only	-0.422174	1.00266	-0.421055		0.673715	363977	0	2373	247	2373	1	1.61035
F220_delusional_disorder	CHEK2_ptv_only	-0.298669	0.709337	-0.421054		0.673715	363977	0	2373	417	2373	2	2.71869
H442_degenerative_myopia	CHEK2_ptv_and_missense	0.173568	0.412256	0.421021		0.67374	363977	0	5067	347	5067	6	4.83066
H581_visual_disturbances_in_diseases_cla	CHEK2_ptv_only	-0.422269	1.003	-0.421008		0.673749	363977	0	2373	225	2373	1	1.46692
I080_disorders_of_both_mitral_and_aortic	DCLRE1A_ptv_only	0.113559	0.269745	0.420989		0.673763	363977	0	3827	1205	3827	14	12.6699
L309_dermatitis_unspecified	CHEK2_ptv_and_missense	0.0250794	0.0595763	0.420962		0.673783	363977	0	5067	22668	5067	327	315.566
I728_aneurysm_of_other_specified_arterie	CHEK2_ptv_and_missense	0.2454	0.582988	0.420934		0.673803	363977	0	5067	168	5067	3	2.33876
M22_disorders_of_patella	DCLRE1A_ptv_and_missense	0.0442746	0.105196	0.420878		0.673844	363977	0	12911	2583	12911	95	91.6242
G58_other_mononeuropathies	RAD54L_ptv_and_missense	0.10984	0.261007	0.420833		0.673877	363977	0	5897	830	5897	15	13.4473
N943_premenstrual_tension_syndrome	DCLRE1A_ptv_only	-0.0800401	0.190203	-0.420815		0.67389	363977	0	3827	3098	3827	29	32.5736
H108_other_conjunctivitis	DCLRE1A_ptv_only	0.212114	0.504091	0.420786		0.673911	363977	0	3827	304	3827	4	3.19638
C442_skin_of_ear_and_external_auricular_	RAD54L_ptv_and_missense	0.079437	0.188791	0.420767		0.673925	363977	0	5897	1628	5897	29	26.3762
G049_encephalitis_myelitis_and_encephalo	CHEK2_ptv_and_missense	0.189912	0.451365	0.42075		0.673938	363977	0	5067	302	5067	5	4.20421
G911_obstructive_hydrocephalus	CHEK2_ptv_and_missense	-0.422804	1.00491	-0.420739		0.673946	363977	0	5067	109	5067	1	1.51741
N818_other_female_genital_prolapse	DCLRE1A_ptv_and_missense	0.0860073	0.20446	0.420656		0.674006	363977	0	12911	645	12911	25	22.8795
O16_unspecified_maternal_hypertension	TOP3A_ptv_and_missense	-0.114369	0.271925	-0.420592		0.674053	363977	0	8462	698	8462	14	16.2276
G06_intracranial_and_intraspinal_abscess	TOP3A_ptv_and_missense	0.191189	0.454581	0.420584		0.674059	363977	0	8462	177	8462	5	4.11502
J340_abscess_furuncle_and_carbuncle_of_n	RAD54L_ptv_and_missense	0.160634	0.381941	0.420574		0.674066	363977	0	5897	370	5897	7	5.99458
L819_disorder_of_pigmentation_unspecifie	CHEK2_ptv_and_missense	-0.113399	0.269695	-0.420472		0.674141	363977	0	5067	1116	5067	14	15.5361
J069_acute_upper_respiratory_infection_u	CHEK2_ptv_and_missense	0.0197518	0.0469787	0.420441		0.674163	363977	0	5067	44142	5067	639	614.51
N119_chronic_tubulo_interstitial_nephrit	CHEK2_ptv_only	-0.421526	1.0026	-0.420435		0.674168	363977	0	2373	241	2373	1	1.57123
M023_reiter_s_disease	RAD54L_ptv_and_missense	0.300707	0.71534	0.420369		0.674216	363977	0	5897	93	5897	2	1.50675
M488_other_specified_spondylopathies	DCLRE1A_ptv_and_missense	0.192279	0.457428	0.420349		0.674231	363977	0	12911	116	12911	5	4.11475
G20_parkinson_s_disease	DCLRE1A_ptv_only	0.0804508	0.191396	0.420337		0.674239	363977	0	3827	2476	3827	28	26.0337
N29_other_disorders_of_kidney_and_ureter	DCLRE1A_ptv_and_missense	0.0191929	0.0456698	0.420253		0.6743	363977	0	12911	15990	12911	574	567.198
C508_overlapping_lesion_of_breast	RAD54L_ptv_and_missense	-0.100091	0.238242	-0.420121		0.674397	363977	0	5897	1223	5897	18	19.8145
C439_malignant_melanoma_of_skin_unspecif	DCLRE1A_ptv_only	-0.117413	0.279504	-0.420075		0.674431	363977	0	3827	1393	3827	13	14.6466
M653_trigger_finger	CHEK2_ptv_and_missense	-0.0470166	0.111932	-0.420045		0.674453	363977	0	5067	6127	5067	83	85.2952
M533_sacrococcygeal_disorders_not_elsewh	TOP3A_ptv_and_missense	-0.0572318	0.136252	-0.420044		0.674453	363977	0	8462	2666	8462	56	61.9811
D220_melanocytic_naevi_of_lip	DCLRE1A_ptv_and_missense	-0.19071	0.454043	-0.420025		0.674467	363977	0	12911	172	12911	5	6.10119
J958_other_postprocedural_respiratory_di	TOP3A_ptv_and_missense	0.13504	0.321561	0.419951		0.674521	363977	0	8462	363	8462	10	8.43929
B07_viral_warts	DCLRE1A_ptv_and_missense	-0.0207741	0.0494783	-0.419864		0.674585	363977	0	12911	13138	12911	458	466.031
H218_other_specified_disorders_of_iris_a	DCLRE1A_ptv_and_missense	0.114653	0.273089	0.419836		0.674605	363977	0	12911	349	12911	14	12.3797
A428_other_forms_of_actinomycosis	CHEK2_ptv_and_missense	-0.421995	1.00516	-0.419829		0.67461	363977	0	5067	110	5067	1	1.53133
M240_loose_body_in_joint	RAD54L_ptv_and_missense	0.149962	0.357251	0.419768		0.674655	363977	0	5897	424	5897	8	6.86947
M357_hypermobility_syndrome	DCLRE1A_ptv_only	-0.298129	0.710422	-0.41965		0.674741	363977	0	3827	271	3827	2	2.8494
N500_atrophy_of_testis	DCLRE1A_ptv_only	-0.42127	1.00399	-0.419595		0.674781	363977	0	3827	142	3827	1	1.49304
N811_cystocele	HROB_ptv_only	0.177066	0.422215	0.419373		0.674943	363977	0	200	8028	200	6	4.41127
neuroticism_score	CHEK2_ptv_only	0.00893033	0.0212947		0.419369	0.674947	363977	68751	2373		1916
F53_mental_and_behavioural_disorders_ass	CHEK2_ptv_and_missense	-0.172827	0.412202	-0.419277		0.675014	363977	0	5067	489	5067	6	6.80747
C68_malignant_neoplasm_of_other_and_unsp	DCLRE1A_ptv_only	-0.420717	1.0038	-0.419123		0.675126	363977	0	3827	147	3827	1	1.54562
M542_cervicalgia	HROB_ptv_only	0.122015	0.291124	0.419117		0.675131	363977	0	200	22810	200	14	12.5338
M412_other_idiopathic_scoliosis	DCLRE1A_ptv_only	0.298612	0.712579	0.419058		0.675174	363977	0	3827	144	3827	2	1.51407
H310_chorioretinal_scars	DCLRE1A_ptv_only	-0.297513	0.710197	-0.418916		0.675277	363977	0	3827	257	3827	2	2.7022
H905_sensorineural_hearing_loss_unspecif	RAD54L_ptv_and_missense	-0.0614531	0.1467	-0.418902		0.675288	363977	0	5897	3150	5897	48	51.035
I629_intracranial_haemorrhage_nontraumat	CHEK2_ptv_and_missense	0.21139	0.504675	0.418864		0.675316	363977	0	5067	247	5067	4	3.43854
B49_unspecified_mycosis	RAD54L_ptv_and_missense	0.133945	0.319785	0.41886		0.675318	363977	0	5897	535	5897	10	8.66784
N180_end_stage_renal_disease	DCLRE1A_ptv_and_missense	-0.141875	0.338787	-0.418774		0.675381	363977	0	12911	293	12911	9	10.3933
G454_transient_global_amnesia	CHEK2_ptv_only	-0.210234	0.502065	-0.418738		0.675407	363977	0	2373	727	2373	4	4.73978
K267_chronic_without_haemorrhage_or_perf	TOP3A_ptv_and_missense	0.123047	0.293884	0.418694		0.67544	363977	0	8462	414	8462	12	9.62497
O720_third_stage_haemorrhage	TOP3A_ptv_and_missense	0.1739	0.41535	0.418683		0.675448	363977	0	8462	234	8462	6	5.4402
G909_disorder_of_autonomic_nervous_syste	DCLRE1A_ptv_and_missense	0.191393	0.457213	0.418607		0.675504	363977	0	12911	118	12911	5	4.1857
G958_other_specified_diseases_of_spinal_	CHEK2_ptv_and_missense	-0.297619	0.71119	-0.41848		0.675596	363977	0	5067	187	5067	2	2.60327
M214_flat_foot_pes_planus_acquired_	TOP3A_ptv_and_missense	-0.0866249	0.207012	-0.418453		0.675616	363977	0	8462	1171	8462	24	27.2243
D471_chronic_myeloproliferative_disease	RAD54L_ptv_and_missense	-0.210758	0.503661	-0.418453		0.675616	363977	0	5897	298	5897	4	4.82807
I85_oesophageal_varices	TOP3A_ptv_and_missense	0.0907719	0.216948	0.418403		0.675652	363977	0	8462	808	8462	22	18.785
heel_broad_ultras_attn	HROB_ptv_only	-0.0378262	0.090436		-0.418265	0.675754	363977	156769	200		109
E835_disorders_of_calcium_metabolism	HROB_ptv_only	0.297689	0.711857	0.418186		0.675811	363977	0	200	2736	200	2	1.50339
A185_tuberculosis_of_eye	DCLRE1A_ptv_only	0.188572	0.450987	0.418132		0.67585	363977	0	3827	392	3827	5	4.12165
H832_labyrinthine_dysfunction	RAD54L_ptv_and_missense	0.244121	0.583838	0.418132		0.675851	363977	0	5897	146	5897	3	2.36543
K132_leukoplakia_and_other_disturbances_	TOP3A_ptv_and_missense	0.106141	0.253874	0.418085		0.675885	363977	0	8462	638	8462	16	14.8327
E272_addisonian_crisis	RAD54L_ptv_and_missense	-0.420279	1.00551	-0.417976		0.675965	363977	0	5897	94	5897	1	1.52295
I301_infective_pericarditis	RAD54L_ptv_and_missense	0.298955	0.715257	0.417969		0.67597	363977	0	5897	92	5897	2	1.49054
B26_mumps	TOP3A_ptv_and_missense	0.0819843	0.196189	0.417884		0.676032	363977	0	8462	1069	8462	27	24.8529
H620_otitis_externa_in_bacterial_disease	HROB_ptv_only	-0.300322	0.718674	-0.417884		0.676032	363977	0	200	5775	200	2	3.17328
E875_hyperkalaemia	DCLRE1A_ptv_and_missense	0.0453887	0.108636	0.417803		0.676091	363977	0	12911	2375	12911	89	84.2461
B59_pneumocystosis	DCLRE1A_ptv_and_missense	0.19111	0.457553	0.417678		0.676183	363977	0	12911	115	12911	5	4.07928
G009_bacterial_meningitis_unspecified	RAD54L_ptv_and_missense	-0.419904	1.00559	-0.41757		0.676262	363977	0	5897	94	5897	1	1.52295
M07_psoriatic_and_enteropathic_arthropat	RAD54L_ptv_and_missense	0.0844451	0.202252	0.417525		0.676294	363977	0	5897	1442	5897	25	23.3627
I342_nonrheumatic_mitral_valve_stenosis	DCLRE1A_ptv_and_missense	-0.299177	0.716826	-0.417363		0.676413	363977	0	12911	76	12911	2	2.69587
B182_chronic_viral_hepatitis_c	CHEK2_ptv_only	0.242315	0.580748	0.417247		0.676498	363977	0	2373	366	2373	3	2.38619
E84_cystic_fibrosis	RAD54L_ptv_and_missense	-0.17174	0.411646	-0.417203		0.67653	363977	0	5897	437	5897	6	7.08009
body_fat_pctge	DCLRE1A_ptv_only	0.00510952	0.0122506		0.417085	0.676617	363977	6542	3827		3752
A418_other_specified_septicaemia	DCLRE1A_ptv_only	-0.241933	0.580132	-0.417031		0.676656	363977	0	3827	368	3827	3	3.8693
C69_malignant_neoplasm_of_eye_and_adnexa	DCLRE1A_ptv_and_missense	0.141998	0.340563	0.416952		0.676714	363977	0	12911	221	12911	9	7.83932
N489_disorder_of_penis_unspecified	TOP3A_ptv_and_missense	-0.133672	0.320644	-0.416887		0.676761	363977	0	8462	510	8462	10	11.8568
J339_nasal_polyp_unspecified	HROB_ptv_only	-0.41849	1.00398	-0.416831		0.676802	363977	0	200	3176	200	1	1.74517
E14_unspecified_diabetes_mellitus	TOP3A_ptv_and_missense	0.0295383	0.0708661	0.416818		0.676811	363977	0	8462	9133	8462	214	212.331
M766_achilles_tendinitis	HROB_ptv_only	0.245027	0.587863	0.41681		0.676818	363977	0	200	4694	200	3	2.57928
O044_incomplete_without_complication	TOP3A_ptv_and_missense	-0.298185	0.715539	-0.416728		0.676878	363977	0	8462	105	8462	2	2.44112
A09_diarrhoea_and_gastro_enteritis_of_pr	RAD54L_ptv_and_missense	0.0204262	0.0490164	0.416721		0.676882	363977	0	5897	29487	5897	490	477.736
E835_disorders_of_calcium_metabolism	DCLRE1A_ptv_only	0.0756611	0.181576	0.416692		0.676904	363977	0	3827	2736	3827	31	28.7674
H65_nonsuppurative_otitis_media	HROB_ptv_only	-0.297552	0.714197	-0.416624		0.676953	363977	0	200	5089	200	2	2.79633
N909_noninflammatory_disorder_of_vulva_a	TOP3A_ptv_and_missense	-0.149008	0.357659	-0.41662		0.676956	363977	0	8462	432	8462	8	10.0434
K90_intestinal_malabsorption	CHEK2_ptv_only	0.0858243	0.206065	0.416492		0.67705	363977	0	2373	3373	2373	24	21.9908
