## Supplementary material for "Rare coding variants in five DNA damage repair genes associate with timing of natural menopause": Tables S1-S13 (part 24 of 26)

### Sheet: Table S9 (continued)
phenotype	list_label	beta	se	z	t	pvalue	nobs	n_missing	n_carrier	n_cases	n_carrier_nonmissing	n_carrier_cases	n_expected
A40_streptococcal_septicaemia	TOP3A_ptv_and_missense	-0.13325	0.320027	-0.416371		0.677139	363977	0	8462	501	8462	10	11.6476
O120_gestational_oedema	CHEK2_ptv_and_missense	-0.41907	1.00654	-0.416349		0.677154	363977	0	5067	99	5067	1	1.3782
K297_gastritis_unspecified	CHEK2_ptv_and_missense	0.024476	0.0587893	0.416335		0.677165	363977	0	5067	22558	5067	316	314.035
G932_benign_intracranial_hypertension	DCLRE1A_ptv_only	-0.41787	1.00379	-0.416293		0.677196	363977	0	3827	144	3827	1	1.51407
N03_chronic_nephritic_syndrome	DCLRE1A_ptv_and_missense	-0.0787662	0.189242	-0.41622		0.677249	363977	0	12911	872	12911	29	30.9316
L710_perioral_dermatitis	DCLRE1A_ptv_only	0.148641	0.357132	0.416206		0.677259	363977	0	3827	668	3827	8	7.02362
G453_amaurosis_fugax	RAD54L_ptv_and_missense	-0.158604	0.3812	-0.416065		0.677362	363977	0	5897	500	5897	7	8.10079
heel_qui	DCLRE1A_ptv_and_missense	-0.00475494	0.011431		-0.415968	0.677434	363977	156754	12911		7341
M940_chondrocostal_junction_syndrome_tie	DCLRE1A_ptv_and_missense	0.0462799	0.111386	0.415491		0.677782	363977	0	12911	2302	12911	85	81.6566
J042_acute_laryngotracheitis	CHEK2_ptv_and_missense	0.108602	0.261495	0.415313		0.677913	363977	0	5067	919	5067	15	12.7936
H00_hordeolum_and_chalazion	DCLRE1A_ptv_only	-0.0445125	0.107186	-0.415283		0.677935	363977	0	3827	9159	3827	92	96.3014
H062_dysthyroid_exophthalmos	DCLRE1A_ptv_only	-0.416753	1.00374	-0.415201		0.677994	363977	0	3827	147	3827	1	1.54562
Q892_congenital_malformations_of_other_e	RAD54L_ptv_and_missense	-0.295414	0.711721	-0.41507		0.678091	363977	0	5897	163	5897	2	2.64086
Q40_other_congenital_malformations_of_up	TOP3A_ptv_and_missense	-0.187788	0.45264	-0.414873		0.678235	363977	0	8462	249	8462	5	5.78893
K229_disease_of_oesophagus_unspecified	DCLRE1A_ptv_and_missense	0.0786786	0.189649	0.414864		0.678242	363977	0	12911	757	12911	29	26.8523
J40_bronchitis_not_specified_as_acute_or	RAD54L_ptv_and_missense	-0.046844	0.112919	-0.414846		0.678254	363977	0	5897	5275	5897	82	85.4633
E141_with_ketoacidosis	TOP3A_ptv_and_missense	0.211059	0.508906	0.414732		0.678338	363977	0	8462	133	8462	4	3.09208
N509_disorder_of_male_genital_organs_uns	DCLRE1A_ptv_only	0.139944	0.33745	0.414711		0.678353	363977	0	3827	734	3827	9	7.71757
Q54_hypospadias	DCLRE1A_ptv_and_missense	-0.172025	0.414813	-0.414705		0.678358	363977	0	12911	201	12911	6	7.12988
K045_chronic_apical_periodontitis	RAD54L_ptv_and_missense	-0.147766	0.356326	-0.414692		0.678368	363977	0	5897	573	5897	8	9.2835
A48_other_bacterial_diseases_not_elsewhe	DCLRE1A_ptv_only	-0.416227	1.00374	-0.414677		0.678379	363977	0	3827	148	3827	1	1.55613
Q60_renal_agenesis_and_other_reduction_d	CHEK2_ptv_only	0.294724	0.710776	0.414651		0.678397	363977	0	2373	228	2373	2	1.48648
C38_malignant_neoplasm_of_heart_mediasti	RAD54L_ptv_and_missense	0.296652	0.71546	0.41463		0.678412	363977	0	5897	91	5897	2	1.47434
F500_anorexia_nervosa	TOP3A_ptv_and_missense	-0.209596	0.505546	-0.414594		0.678439	363977	0	8462	220	8462	4	5.11472
I129_hypertensive_renal_disease_without_	CHEK2_ptv_and_missense	-0.240747	0.580822	-0.414494		0.678512	363977	0	5067	284	5067	3	3.95362
E104_with_neurological_complications	DCLRE1A_ptv_only	0.241036	0.581594	0.414441		0.678551	363977	0	3827	230	3827	3	2.41831
lymphocyte_pct	DCLRE1A_ptv_only	-0.00666453	0.0160856		-0.414316	0.678643	363977	11078	3827		3710
M859_disorder_of_bone_density_and_struct	DCLRE1A_ptv_only	0.2952	0.712671	0.414217		0.678716	363977	0	3827	142	3827	2	1.49304
N40_hyperplasia_of_prostate	RAD54L_ptv_and_missense	0.025042	0.0604573	0.414209		0.678721	363977	0	5897	20201	5897	340	327.288
E144_with_neurological_complications	DCLRE1A_ptv_and_missense	0.0847461	0.204602	0.414199		0.678728	363977	0	12911	647	12911	25	22.9504
G300_alzheimer_s_disease_with_early_onse	CHEK2_ptv_and_missense	0.170874	0.412588	0.414151		0.678763	363977	0	5067	362	5067	6	5.03948
N643_galactorrhoea_not_associated_with_c	CHEK2_ptv_and_missense	0.241937	0.584196	0.414137		0.678774	363977	0	5067	164	5067	3	2.28308
N281_cyst_of_kidney_acquired	TOP3A_ptv_and_missense	0.0494496	0.119422	0.414075		0.678819	363977	0	8462	2993	8462	73	69.5834
A408_other_streptococcal_septicaemia	TOP3A_ptv_and_missense	0.188231	0.454684	0.413983		0.678887	363977	0	8462	176	8462	5	4.09178
E168_other_specified_disorders_of_pancre	CHEK2_ptv_and_missense	0.147953	0.357448	0.413916		0.678936	363977	0	5067	500	5067	8	6.9606
K802_calculus_of_gallbladder_without_cho	DCLRE1A_ptv_and_missense	0.0200791	0.0485178	0.41385		0.678984	363977	0	12911	12746	12911	461	452.126
I513_intracardiac_thrombosis_not_elsewhe	RAD54L_ptv_and_missense	0.241608	0.583829	0.413834		0.678996	363977	0	5897	145	5897	3	2.34923
M36_systemic_disorders_of_connective_tis	TOP3A_ptv_and_missense	0.0289712	0.0700288	0.413704		0.679091	363977	0	8462	10501	8462	232	244.135
M895_osteolysis	DCLRE1A_ptv_and_missense	0.189214	0.457452	0.413626		0.679148	363977	0	12911	116	12911	5	4.11475
I972_postmastectomy_lymphoedema_syndrome	DCLRE1A_ptv_and_missense	-0.242337	0.585978	-0.41356		0.679196	363977	0	12911	106	12911	3	3.76003
M500_cervical_disk_disorder_with_myelopa	DCLRE1A_ptv_only	0.147322	0.356247	0.413537		0.679213	363977	0	3827	658	3827	8	6.91848
N10_acute_tubulo_interstitial_nephritis	CHEK2_ptv_and_missense	-0.111543	0.269807	-0.413419		0.6793	363977	0	5067	1120	5067	14	15.5918
G809_infantile_cerebral_palsy_unspecifie	DCLRE1A_ptv_only	-0.414957	1.00378	-0.413396		0.679316	363977	0	3827	146	3827	1	1.5351
O36_maternal_care_for_other_known_or_sus	DCLRE1A_ptv_and_missense	0.0554778	0.134204	0.413385		0.679324	363977	0	12911	1672	12911	61	59.3092
K648_other_specified_haemorrhoids	RAD54L_ptv_and_missense	-0.0428538	0.103724	-0.413155		0.679493	363977	0	5897	6298	5897	98	102.038
E831_disorders_of_iron_metabolism	RAD54L_ptv_and_missense	-0.107636	0.260528	-0.413146		0.679499	363977	0	5897	1061	5897	15	17.1899
M907_fracture_of_bone_in_neoplastic_dise	RAD54L_ptv_and_missense	-0.157395	0.38097	-0.413143		0.679502	363977	0	5897	501	5897	7	8.11699
J129_viral_pneumonia_unspecified	CHEK2_ptv_and_missense	-0.293843	0.71125	-0.413136		0.679507	363977	0	5067	191	5067	2	2.65895
N179_acute_renal_failure_unspecified	RAD54L_ptv_and_missense	-0.0307098	0.074334	-0.413133		0.679509	363977	0	5897	12137	5897	194	196.638
J384_oedema_of_larynx	TOP3A_ptv_and_missense	0.171416	0.414931	0.413119		0.67952	363977	0	8462	216	8462	6	5.02172
H621_otitis_externa_in_viral_diseases_cl	HROB_ptv_only	-0.296882	0.718707	-0.413078		0.67955	363977	0	200	5759	200	2	3.16449
E870_hyperosmolality_and_hypernatraemia	CHEK2_ptv_only	-0.207367	0.502133	-0.412973		0.679626	363977	0	2373	746	2373	4	4.86365
F330_recurrent_depressive_disorder_curre	TOP3A_ptv_and_missense	0.29676	0.71876	0.412878		0.679696	363977	0	8462	69	8462	2	1.60416
K82_other_diseases_of_gallbladder	HROB_ptv_only	0.293644	0.7114	0.41277		0.679775	363977	0	200	2677	200	2	1.47097
H186_keratoconus	CHEK2_ptv_only	0.293364	0.711097	0.412551		0.679935	363977	0	2373	225	2373	2	1.46692
C07_malignant_neoplasm_of_parotid_gland	DCLRE1A_ptv_only	-0.414097	1.00379	-0.412532		0.679949	363977	0	3827	143	3827	1	1.50356
M659_synovitis_and_tenosynovitis_unspeci	CHEK2_ptv_and_missense	0.0490897	0.119021	0.412447		0.680012	363977	0	5067	4880	5067	73	67.9355
O641_obstructed_labour_due_to_breech_pre	RAD54L_ptv_and_missense	-0.415242	1.00679	-0.412442		0.680015	363977	0	5897	93	5897	1	1.50675
E041_non_toxic_single_thyroid_nodule	DCLRE1A_ptv_only	-0.119953	0.290866	-0.412399		0.680047	363977	0	3827	1288	3827	12	13.5425
D103_other_and_unspecified_parts_of_mout	DCLRE1A_ptv_and_missense	-0.148143	0.359267	-0.412347		0.680085	363977	0	12911	262	12911	8	9.29367
C621_descended_testis	TOP3A_ptv_and_missense	0.210007	0.509297	0.412347		0.680085	363977	0	8462	132	8462	4	3.06883
I442_atrioventricular_block_complete	RAD54L_ptv_and_missense	-0.101057	0.245116	-0.412281		0.680134	363977	0	5897	1129	5897	17	18.2916
E788_other_disorders_of_lipoprotein_meta	RAD54L_ptv_and_missense	0.147286	0.357283	0.412239		0.680165	363977	0	5897	429	5897	8	6.95047
K501_crohn_s_disease_of_large_intestine	DCLRE1A_ptv_and_missense	-0.0938081	0.227562	-0.412231		0.68017	363977	0	12911	615	12911	20	21.8153
O269_pregnancy_related_condition_unspeci	CHEK2_ptv_and_missense	-0.17014	0.412763	-0.412197		0.680195	363977	0	5067	490	5067	6	6.82139
K640_first_degree_haemorrhoids	DCLRE1A_ptv_and_missense	-0.0499246	0.121154	-0.412075		0.680284	363977	0	12911	2086	12911	71	73.9946
M503_other_cervical_disk_degeneration	CHEK2_ptv_and_missense	-0.0954258	0.231593	-0.412041		0.680309	363977	0	5067	1479	5067	19	20.5895
G938_other_specified_disorders_of_brain	DCLRE1A_ptv_only	-0.207077	0.502573	-0.412034		0.680315	363977	0	3827	466	3827	4	4.89971
M235_chronic_instability_of_knee	RAD54L_ptv_and_missense	-0.156971	0.380995	-0.412002		0.680338	363977	0	5897	507	5897	7	8.2142
C184_transverse_colon	RAD54L_ptv_and_missense	-0.169512	0.411454	-0.411982		0.680352	363977	0	5897	432	5897	6	6.99908
K220_achalasia_of_cardia	TOP3A_ptv_and_missense	0.158122	0.384078	0.411692		0.680565	363977	0	8462	255	8462	7	5.92842
N850_endometrial_glandular_hyperplasia	DCLRE1A_ptv_only	0.115263	0.279989	0.411672		0.68058	363977	0	3827	1112	3827	13	11.692
J988_other_specified_respiratory_disorde	DCLRE1A_ptv_only	0.051727	0.125652	0.411667		0.680583	363977	0	3827	6097	3827	67	64.1063
M779_enthesopathy_unspecified	RAD54L_ptv_and_missense	0.0454471	0.110404	0.411645		0.6806	363977	0	5897	5108	5897	86	82.7576
I428_other_cardiomyopathies	DCLRE1A_ptv_and_missense	0.13294	0.322969	0.411619		0.680619	363977	0	12911	250	12911	10	8.86801
E66_obesity	RAD54L_ptv_and_missense	-0.0189801	0.0461249	-0.411493		0.680711	363977	0	5897	33549	5897	538	543.547
E149_without_complications	DCLRE1A_ptv_and_missense	0.0284217	0.0690738	0.411469		0.680729	363977	0	12911	6132	12911	224	217.514
F402_specific_isolated_phobias	CHEK2_ptv_only	-0.115012	0.27953	-0.411448		0.680744	363977	0	2373	2160	2373	13	14.0824
J011_acute_frontal_sinusitis	CHEK2_ptv_and_missense	0.115399	0.280562	0.411315		0.680842	363977	0	5067	803	5067	13	11.1787
L89_decubitus_ulcer	RAD54L_ptv_and_missense	0.0590937	0.143673	0.411306		0.680848	363977	0	5897	2861	5897	50	46.3527
G473_sleep_apnoea	RAD54L_ptv_and_missense	-0.0386611	0.0940245	-0.411181		0.68094	363977	0	5897	7560	5897	118	122.484
E063_autoimmune_thyroiditis	DCLRE1A_ptv_only	-0.206694	0.502707	-0.411162		0.680954	363977	0	3827	481	3827	4	5.05743
Q764_other_congenital_malformations_of_s	DCLRE1A_ptv_and_missense	0.158748	0.386134	0.411123		0.680983	363977	0	12911	172	12911	7	6.10119
M471_other_spondylosis_with_myelopathy	CHEK2_ptv_and_missense	-0.146379	0.356238	-0.410901		0.681145	363977	0	5067	664	5067	8	9.24368
H623_otitis_externa_in_other_infectious_	HROB_ptv_only	-0.295223	0.718727	-0.410758		0.68125	363977	0	200	5751	200	2	3.16009
H335_other_retinal_detachments	DCLRE1A_ptv_only	-0.184763	0.449821	-0.410749		0.681257	363977	0	3827	576	3827	5	6.05629
N60_benign_mammary_dysplasia	TOP3A_ptv_and_missense	0.0323623	0.0787943	0.410719		0.681278	363977	0	8462	7449	8462	177	173.18
K642_third_degree_haemorrhoids	CHEK2_ptv_only	0.206469	0.502702	0.410718		0.681279	363977	0	2373	483	2373	4	3.14899
I803_phlebitis_and_thrombophlebitis_of_l	CHEK2_ptv_and_missense	-0.168798	0.411071	-0.410629		0.681345	363977	0	5067	503	5067	6	7.00237
M926_juvenile_osteochondrosis_of_tarsus	DCLRE1A_ptv_and_missense	0.209866	0.511135	0.410588		0.681375	363977	0	12911	95	12911	4	3.36984
G952_cord_compression_unspecified	RAD54L_ptv_and_missense	0.138268	0.336918	0.410389		0.681521	363977	0	5897	481	5897	9	7.79296
H669_otitis_media_unspecified	DCLRE1A_ptv_only	-0.045594	0.11114	-0.410241		0.68163	363977	0	3827	8586	3827	86	90.2766
H918_other_specified_hearing_loss	DCLRE1A_ptv_only	0.292328	0.712589	0.410234		0.681634	363977	0	3827	140	3827	2	1.47202
I601_subarachnoid_haemorrhage_from_middl	TOP3A_ptv_and_missense	-0.293003	0.714387	-0.410146		0.681699	363977	0	8462	112	8462	2	2.60386
G57_mononeuropathies_of_lower_limb	TOP3A_ptv_and_missense	0.0439106	0.107098	0.410004		0.681803	363977	0	8462	3898	8462	91	90.6235
A879_viral_meningitis_unspecified	DCLRE1A_ptv_only	0.18473	0.450586	0.409978		0.681822	363977	0	3827	406	3827	5	4.26885
I313_pericardial_effusion_noninflammator	DCLRE1A_ptv_and_missense	-0.0644982	0.157322	-0.409976		0.681823	363977	0	12911	1254	12911	42	44.4819
N61_inflammatory_disorders_of_breast	TOP3A_ptv_and_missense	-0.0546723	0.133359	-0.409963		0.681833	363977	0	8462	2744	8462	59	63.7945
J85_abscess_of_lung_and_mediastinum	TOP3A_ptv_and_missense	-0.239349	0.58407	-0.409796		0.681956	363977	0	8462	153	8462	3	3.55705
K103_alveolitis_of_jaws	RAD54L_ptv_and_missense	0.293137	0.715336	0.409789		0.681961	363977	0	5897	91	5897	2	1.47434
J02_acute_pharyngitis	DCLRE1A_ptv_only	-0.0277025	0.067602	-0.409788		0.681961	363977	0	3827	25646	3827	263	269.652
C921_chronic_myeloid_leukaemia	DCLRE1A_ptv_and_missense	0.148068	0.361339	0.409777		0.68197	363977	0	12911	193	12911	8	6.8461
N028_other	RAD54L_ptv_and_missense	0.207015	0.505318	0.409673		0.682046	363977	0	5897	201	5897	4	3.25652
J343_hypertrophy_of_nasal_turbinates	DCLRE1A_ptv_only	-0.0972637	0.237541	-0.409461		0.682201	363977	0	3827	1870	3827	18	19.6619
C796_secondary_malignant_neoplasm_of_ova	TOP3A_ptv_and_missense	-0.238805	0.583418	-0.40932		0.682305	363977	0	8462	168	8462	3	3.90579
O41_other_disorders_of_amniotic_fluid_an	DCLRE1A_ptv_and_missense	-0.15765	0.385208	-0.40926		0.682349	363977	0	12911	234	12911	7	8.30045
C251_body_of_pancreas	TOP3A_ptv_and_missense	0.208037	0.508357	0.409234		0.682368	363977	0	8462	140	8462	4	3.25482
D129_anus_and_anal_canal	DCLRE1A_ptv_only	-0.41063	1.00378	-0.409083		0.682479	363977	0	3827	144	3827	1	1.51407
H523_anisometropia_and_aniseikonia	DCLRE1A_ptv_and_missense	-0.115474	0.282299	-0.409049		0.682504	363977	0	12911	398	12911	13	14.1179
D801_nonfamilial_hypogammaglobulinaemia	CHEK2_ptv_and_missense	0.238434	0.582943	0.409018		0.682526	363977	0	5067	170	5067	3	2.36661
M436_torticollis	CHEK2_ptv_only	-0.0975246	0.238459	-0.408978		0.682556	363977	0	2373	2923	2373	18	19.0569
D648_other_specified_anaemias	CHEK2_ptv_and_missense	-0.410769	1.00494	-0.408749		0.682724	363977	0	5067	111	5067	1	1.54525
F329_depressive_episode_unspecified	DCLRE1A_ptv_only	-0.0248516	0.0608036	-0.408718		0.682747	363977	0	3827	29866	3827	305	314.023
ast_platelet_ratio	DCLRE1A_ptv_only	-0.00644484	0.0157761		-0.408519	0.682893	363977	26139	3827		3536
L981_factitial_dermatitis	RAD54L_ptv_and_missense	-0.410849	1.00572	-0.408513		0.682897	363977	0	5897	92	5897	1	1.49054
G301_alzheimer_s_disease_with_late_onset	DCLRE1A_ptv_and_missense	0.115949	0.283856	0.408479		0.682922	363977	0	12911	325	12911	13	11.5284
A54_gonococcal_infection	RAD54L_ptv_and_missense	0.119314	0.292116	0.408448		0.682945	363977	0	5897	663	5897	12	10.7416
O702_third_degree_perineal_laceration_du	TOP3A_ptv_and_missense	-0.238768	0.584575	-0.408448		0.682945	363977	0	8462	174	8462	3	4.04528
D227_melanocytic_naevi_of_lower_limb_inc	DCLRE1A_ptv_only	0.137177	0.335926	0.408354		0.683013	363977	0	3827	740	3827	9	7.78066
C851_b_cell_lymphoma_unspecified	DCLRE1A_ptv_only	0.145479	0.356259	0.408353		0.683015	363977	0	3827	660	3827	8	6.9395
L811_chloasma	RAD54L_ptv_and_missense	0.292295	0.715829	0.408331		0.683031	363977	0	5897	96	5897	2	1.55535
H105_blepharoconjunctivitis	DCLRE1A_ptv_only	0.137345	0.336398	0.408281		0.683067	363977	0	3827	753	3827	9	7.91734
K40_inguinal_hernia	DCLRE1A_ptv_only	0.0287703	0.0704736	0.408242		0.683096	363977	0	3827	21448	3827	234	225.513
E059_thyrotoxicosis_unspecified	CHEK2_ptv_only	-0.0842932	0.20654	-0.408121		0.683185	363977	0	2373	3932	2373	24	25.6352
K822_perforation_of_gallbladder	DCLRE1A_ptv_and_missense	-0.185361	0.454311	-0.408004		0.68327	363977	0	12911	166	12911	5	5.88836
H408_other_glaucoma	CHEK2_ptv_and_missense	0.237862	0.583009	0.407991		0.68328	363977	0	5067	169	5067	3	2.35268
C439_malignant_melanoma_of_skin_unspecif	CHEK2_ptv_and_missense	0.0900189	0.220724	0.407834		0.683396	363977	0	5067	1393	5067	21	19.3922
I229_subsequent_myocardial_infarction_of	DCLRE1A_ptv_and_missense	0.104181	0.255459	0.407819		0.683407	363977	0	12911	409	12911	16	14.5081
I859_oesophageal_varices_without_bleedin	TOP3A_ptv_and_missense	0.0905221	0.222028	0.407706		0.68349	363977	0	8462	772	8462	21	17.948
L858_other_specified_epidermal_thickenin	DCLRE1A_ptv_and_missense	-0.0601072	0.147429	-0.407704		0.683491	363977	0	12911	1416	12911	48	50.2284
I421_obstructive_hypertrophic_cardiomyop	CHEK2_ptv_only	-0.408773	1.00267	-0.407683		0.683507	363977	0	2373	227	2373	1	1.47996
I24_other_acute_ischaemic_heart_diseases	HROB_ptv_only	0.29061	0.712998	0.40759		0.683575	363977	0	200	3063	200	2	1.68307
K130_diseases_of_lips	DCLRE1A_ptv_only	-0.0897659	0.22026	-0.407545		0.683608	363977	0	3827	2207	3827	21	23.2053
I472_ventricular_tachycardia	TOP3A_ptv_and_missense	0.0691338	0.169673	0.407453		0.683675	363977	0	8462	1430	8462	36	33.2457
B07_viral_warts	CHEK2_ptv_and_missense	-0.0315507	0.0774359	-0.407443		0.683683	363977	0	5067	13138	5067	183	182.897
age_started_glasses	DCLRE1A_ptv_only	0.0068133	0.0167253		0.407365	0.68374	363977	39713	3827		3424
M22_disorders_of_patella	DCLRE1A_ptv_only	0.0765447	0.187959	0.407242		0.68383	363977	0	3827	2583	3827	29	27.1587
N26_unspecified_contracted_kidney	DCLRE1A_ptv_only	-0.289199	0.710202	-0.407206		0.683857	363977	0	3827	258	3827	2	2.71272
J989_respiratory_disorder_unspecified	RAD54L_ptv_and_missense	0.0999339	0.245536	0.407003		0.684006	363977	0	5897	950	5897	17	15.3915
K28_gastrojejunal_ulcer	TOP3A_ptv_and_missense	0.239172	0.5877	0.406963		0.684035	363977	0	8462	99	8462	3	2.30162
O908_other_complications_of_the_puerperi	RAD54L_ptv_and_missense	-0.409531	1.00647	-0.4069		0.684081	363977	0	5897	94	5897	1	1.52295
G819_hemiplegia_unspecified	CHEK2_ptv_only	0.0918182	0.225691	0.406832		0.684132	363977	0	2373	2817	2373	20	18.3658
N518_other_disorders_of_male_genital_org	DCLRE1A_ptv_and_missense	-0.103613	0.254683	-0.406831		0.684132	363977	0	12911	503	12911	16	17.8424
M546_pain_in_thoracic_spine	TOP3A_ptv_and_missense	-0.0559066	0.137439	-0.406773		0.684175	363977	0	8462	2595	8462	55	60.3304
E114_with_neurological_complications	CHEK2_ptv_and_missense	-0.129631	0.318724	-0.406717		0.684216	363977	0	5067	826	5067	10	11.4989
I728_aneurysm_of_other_specified_arterie	DCLRE1A_ptv_and_missense	-0.184717	0.45421	-0.406677		0.684245	363977	0	12911	168	12911	5	5.9593
C09_malignant_neoplasm_of_tonsil	DCLRE1A_ptv_only	0.204802	0.503644	0.40664		0.684273	363977	0	3827	326	3827	4	3.42769
B05_measles	TOP3A_ptv_and_missense	0.0619368	0.152316	0.406633		0.684278	363977	0	8462	1829	8462	45	42.5219
P37_other_congenital_infectious_and_para	TOP3A_ptv_and_missense	-0.0393458	0.096762	-0.406624		0.684284	363977	0	8462	5654	8462	117	131.448
D728_other_specified_disorders_of_white_	CHEK2_ptv_only	0.154676	0.380436	0.406576		0.684319	363977	0	2373	920	2373	7	5.99807
I745_embolism_and_thrombosis_of_iliac_ar	CHEK2_ptv_only	-0.407671	1.00273	-0.406561		0.68433	363977	0	2373	239	2373	1	1.55819
I74_arterial_embolism_and_thrombosis	CHEK2_ptv_and_missense	0.0918949	0.226077	0.406476		0.684393	363977	0	5067	1347	5067	20	18.7519
I12_hypertensive_renal_disease	TOP3A_ptv_and_missense	0.0679948	0.167355	0.406291		0.684529	363977	0	8462	1468	8462	37	34.1291
K51_ulcerative_colitis	RAD54L_ptv_and_missense	0.0496373	0.122181	0.406259		0.684552	363977	0	5897	4081	5897	69	66.1186
M861_other_acute_osteomyelitis	TOP3A_ptv_and_missense	-0.183998	0.452954	-0.406217		0.684583	363977	0	8462	244	8462	5	5.67269
H189_disorder_of_cornea_unspecified	DCLRE1A_ptv_only	0.236234	0.581652	0.406143		0.684637	363977	0	3827	230	3827	3	2.41831
K599_functional_intestinal_disorder_unsp	DCLRE1A_ptv_only	0.20463	0.503864	0.406121		0.684654	363977	0	3827	311	3827	4	3.26998
B005_herpesviral_ocular_disease	CHEK2_ptv_and_missense	0.0823423	0.202857	0.405914		0.684806	363977	0	5067	1605	5067	25	22.3435
G419_status_epilepticus_unspecified	DCLRE1A_ptv_only	-0.407355	1.00378	-0.405819		0.684875	363977	0	3827	144	3827	1	1.51407
H352_other_proliferative_retinopathy	CHEK2_ptv_and_missense	0.289835	0.714243	0.405793		0.684895	363977	0	5067	107	5067	2	1.48957
M01_direct_infections_of_joint_in_infect	HROB_ptv_only	-0.174758	0.430691	-0.405762		0.684918	363977	0	200	13772	200	6	7.56751
K740_hepatic_fibrosis	DCLRE1A_ptv_only	0.235956	0.581533	0.405748		0.684927	363977	0	3827	236	3827	3	2.4814
A047_enterocolitis_due_to_clostridium_di	RAD54L_ptv_and_missense	0.0941131	0.231993	0.405672		0.684984	363977	0	5897	1061	5897	19	17.1899
K918_other_postprocedural_disorders_of_d	CHEK2_ptv_and_missense	-0.11341	0.279579	-0.405647		0.685002	363977	0	5067	1044	5067	13	14.5337
G933_postviral_fatigue_syndrome	DCLRE1A_ptv_and_missense	-0.0543753	0.134046	-0.405646		0.685003	363977	0	12911	1741	12911	58	61.7568
N433_hydrocele_unspecified	DCLRE1A_ptv_only	0.0792385	0.195351	0.405622		0.68502	363977	0	3827	2360	3827	27	24.814
K521_toxic_gastro_enteritis_and_colitis	CHEK2_ptv_only	0.203883	0.502795	0.405499		0.68511	363977	0	2373	477	2373	4	3.10987
N926_irregular_menstruation_unspecified	CHEK2_ptv_and_missense	-0.0434209	0.107093	-0.405451		0.685146	363977	0	5067	6681	5067	96	93.0076
K099_cyst_of_oral_region_unspecified	DCLRE1A_ptv_only	0.288934	0.712711	0.405401		0.685183	363977	0	3827	140	3827	2	1.47202
L60_nail_disorders	DCLRE1A_ptv_and_missense	-0.0223679	0.0551767	-0.405387		0.685193	363977	0	12911	10389	12911	361	368.519
K921_melaena	CHEK2_ptv_and_missense	0.0549436	0.13557	0.405279		0.685272	363977	0	5067	3982	5067	56	55.4343
O369_maternal_care_for_foetal_problem_un	DCLRE1A_ptv_only	-0.407107	1.00515	-0.405022		0.685461	363977	0	3827	156	3827	1	1.64025
K700_alcoholic_fatty_liver	DCLRE1A_ptv_only	0.204015	0.503769	0.404977		0.685494	363977	0	3827	330	3827	4	3.46975
M511_lumbar_and_other_intervertebral_dis	DCLRE1A_ptv_and_missense	0.0133719	0.0330197	0.404966		0.685502	363977	0	12911	34035	12911	1215	1207.29
B962_escherichia_coli_e_coli_as_the_caus	HROB_ptv_only	-0.288206	0.711745	-0.404929		0.68553	363977	0	200	4780	200	2	2.62654
K920_haematemesis	HROB_ptv_only	0.28806	0.711625	0.404792		0.68563	363977	0	200	2995	200	2	1.64571
N74_female_pelvic_inflammatory_disorders	DCLRE1A_ptv_and_missense	-0.124263	0.307003	-0.40476		0.685654	363977	0	12911	357	12911	11	12.6635
M518_other_specified_intervertebral_disk	DCLRE1A_ptv_only	0.144274	0.356474	0.404724		0.68568	363977	0	3827	656	3827	8	6.89745
N760_acute_vaginitis	DCLRE1A_ptv_and_missense	0.0505176	0.124848	0.404634		0.685747	363977	0	12911	1832	12911	68	64.9847
N201_calculus_of_ureter	DCLRE1A_ptv_and_missense	-0.0405753	0.100357	-0.404308		0.685986	363977	0	12911	3054	12911	104	108.332
J690_pneumonitis_due_to_food_and_vomit	TOP3A_ptv_and_missense	-0.0642456	0.158922	-0.404258		0.686023	363977	0	8462	1794	8462	41	41.7082
C329_larynx_unspecified	DCLRE1A_ptv_and_missense	0.156193	0.386378	0.404249		0.68603	363977	0	12911	170	12911	7	6.03024
M959_acquired_deformity_of_musculoskelet	TOP3A_ptv_and_missense	0.0764103	0.189018	0.404248		0.68603	363977	0	8462	1186	8462	29	27.573
I60_subarachnoid_haemorrhage	DCLRE1A_ptv_and_missense	-0.0628227	0.155419	-0.404216		0.686054	363977	0	12911	1291	12911	43	45.7944
N134_hydroureter	RAD54L_ptv_and_missense	-0.182113	0.450564	-0.404189		0.686073	363977	0	5897	368	5897	5	5.96218
E61_deficiency_of_other_nutrient_element	TOP3A_ptv_and_missense	-0.0725217	0.179433	-0.404171		0.686087	363977	0	8462	1522	8462	32	35.3846
N949_unspecified_condition_associated_wi	CHEK2_ptv_only	-0.405718	1.00385	-0.404162		0.686093	363977	0	2373	203	2373	1	1.32349
N896_tight_hymenal_ring	RAD54L_ptv_and_missense	-0.406471	1.00573	-0.404157		0.686097	363977	0	5897	92	5897	1	1.49054
I864_gastric_varices	DCLRE1A_ptv_and_missense	-0.167575	0.414683	-0.404104		0.686136	363977	0	12911	202	12911	6	7.16535
D320_cerebral_meninges	DCLRE1A_ptv_only	0.143922	0.356259	0.403981		0.686226	363977	0	3827	665	3827	8	6.99208
H588_visual_disturbances_in_diseases_cla	RAD54L_ptv_and_missense	-0.287502	0.71173	-0.403948		0.686251	363977	0	5897	162	5897	2	2.62465
K838_other_specified_diseases_of_biliary	RAD54L_ptv_and_missense	-0.0850849	0.210656	-0.403904		0.686283	363977	0	5897	1535	5897	23	24.8694
M420_juvenile_osteochondrosis_of_spine	TOP3A_ptv_and_missense	-0.288379	0.714172	-0.403796		0.686363	363977	0	8462	117	8462	2	2.7201
J67_hypersensitivity_pneumonitis_due_to_	DCLRE1A_ptv_and_missense	-0.183401	0.454221	-0.403772		0.686381	363977	0	12911	168	12911	5	5.9593
K565_intestinal_adhesions_bands_with_obs	DCLRE1A_ptv_only	-0.117255	0.29063	-0.403452		0.686616	363977	0	3827	1276	3827	12	13.4164
H680_eustachian_salpingitis	DCLRE1A_ptv_only	0.105269	0.261059	0.403238		0.686773	363977	0	3827	1270	3827	15	13.3533
B26_mumps	DCLRE1A_ptv_only	-0.128676	0.319113	-0.40323		0.686779	363977	0	3827	1069	3827	10	11.2399
D89_other_disorders_involving_the_immune	TOP3A_ptv_and_missense	0.113555	0.281639	0.403193		0.686806	363977	0	8462	511	8462	13	11.8801
neutrophill_pct	DCLRE1A_ptv_and_missense	-0.00361827	0.00897528		-0.403138	0.686847	363977	11078	12911		12511
K220_achalasia_of_cardia	DCLRE1A_ptv_only	-0.286232	0.710198	-0.403031		0.686925	363977	0	3827	255	3827	2	2.68117
A415_septicaemia_due_to_other_gram_negat	RAD54L_ptv_and_missense	-0.0868077	0.215421	-0.402968		0.686972	363977	0	5897	1464	5897	22	23.7191
K626_ulcer_of_anus_and_rectum	DCLRE1A_ptv_and_missense	0.0857926	0.212908	0.402956		0.686981	363977	0	12911	596	12911	23	21.1413
G24_dystonia	CHEK2_ptv_only	-0.181021	0.449294	-0.402901		0.687021	363977	0	2373	885	2373	5	5.76988
N421_congestion_and_haemorrhage_of_prost	CHEK2_ptv_only	0.286703	0.711753	0.402812		0.687087	363977	0	2373	220	2373	2	1.43432
K623_rectal_prolapse	CHEK2_ptv_only	0.117165	0.290874	0.402805		0.687092	363977	0	2373	1637	2373	12	10.6727
K123_oral_mucositis_ulcerative_	TOP3A_ptv_and_missense	0.113507	0.281802	0.402789		0.687104	363977	0	8462	491	8462	13	11.4151
D042_skin_of_ear_and_external_auricular_	TOP3A_ptv_and_missense	-0.288458	0.716158	-0.402785		0.687106	363977	0	8462	101	8462	2	2.34812
A498_other_bacterial_infections_of_unspe	DCLRE1A_ptv_only	0.128386	0.318749	0.40278		0.68711	363977	0	3827	838	3827	10	8.81107
L039_cellulitis_unspecified	DCLRE1A_ptv_and_missense	-0.0260127	0.0646006	-0.402669		0.687192	363977	0	12911	7494	12911	260	265.827
M99_biomechanical_lesions_not_elsewhere_	CHEK2_ptv_only	-0.122412	0.304036	-0.402624		0.687225	363977	0	2373	1872	2373	11	12.2048
K295_chronic_gastritis_unspecified	DCLRE1A_ptv_only	0.058882	0.14625	0.402612		0.687233	363977	0	3827	4422	3827	48	46.4947
N183_chronic_kidney_disease_stage_3	HROB_ptv_only	0.158216	0.392988	0.402599		0.687244	363977	0	200	11550	200	7	6.34655
M660_rupture_of_popliteal_cyst	RAD54L_ptv_and_missense	0.135644	0.337009	0.402492		0.687322	363977	0	5897	478	5897	9	7.74435
L538_other_specified_erythematous_condit	DCLRE1A_ptv_and_missense	-0.235753	0.585811	-0.402439		0.687361	363977	0	12911	107	12911	3	3.79551
M368_systemic_disorders_of_connective_ti	CHEK2_ptv_and_missense	0.0343543	0.0853665	0.402433		0.687365	363977	0	5067	10483	5067	155	145.936
J449_chronic_obstructive_pulmonary_disea	DCLRE1A_ptv_only	0.0341322	0.0848347	0.402338		0.687435	363977	0	3827	13958	3827	149	146.76
G30_alzheimer_s_disease	RAD54L_ptv_and_missense	0.0711654	0.176906	0.402277		0.68748	363977	0	5897	1869	5897	33	30.2807
C840_mycosis_fungoides	RAD54L_ptv_and_missense	0.28776	0.715344	0.402268		0.687487	363977	0	5897	90	5897	2	1.45814
H353_degeneration_of_macula_and_posterio	HROB_ptv_only	-0.235541	0.585682	-0.402166		0.687562	363977	0	200	6696	200	3	3.67935
N15_other_renal_tubulo_interstitial_dise	CHEK2_ptv_only	-0.403079	1.00284	-0.401939		0.687729	363977	0	2373	218	2373	1	1.42128
M464_discitis_unspecified	TOP3A_ptv_and_missense	0.154225	0.383823	0.401814		0.687821	363977	0	8462	267	8462	7	6.20741
H91_other_hearing_loss	HROB_ptv_only	-0.139988	0.348403	-0.4018		0.687831	363977	0	200	19987	200	9	10.9826
D693_idiopathic_thrombocytopenic_purpura	TOP3A_ptv_and_missense	-0.112806	0.280842	-0.401669		0.687928	363977	0	8462	631	8462	13	14.6699
M502_other_cervical_disk_displacement	CHEK2_ptv_and_missense	-0.143053	0.356146	-0.401669		0.687928	363977	0	5067	665	5067	8	9.2576
H182_other_corneal_oedema	DCLRE1A_ptv_only	-0.40299	1.00387	-0.401438		0.688098	363977	0	3827	140	3827	1	1.47202
N301_interstitial_cystitis_chronic_	DCLRE1A_ptv_and_missense	0.109566	0.272937	0.401434		0.688101	363977	0	12911	360	12911	14	12.7699
H578_other_specified_disorders_of_eye_an	DCLRE1A_ptv_only	0.0646689	0.161134	0.401335		0.688173	363977	0	3827	3595	3827	40	37.7993
M659_synovitis_and_tenosynovitis_unspeci	DCLRE1A_ptv_and_missense	0.0308301	0.0768363	0.401244		0.68824	363977	0	12911	4880	12911	179	173.103
M940_chondrocostal_junction_syndrome_tie	CHEK2_ptv_only	-0.108297	0.269909	-0.401236		0.688246	363977	0	2373	2302	2373	14	15.0082
B968_other_specified_bacterial_agents_as	CHEK2_ptv_and_missense	0.0456227	0.113708	0.401227		0.688253	363977	0	5067	5656	5067	80	78.7384
A86_unspecified_viral_encephalitis	CHEK2_ptv_and_missense	-0.403146	1.00502	-0.401133		0.688322	363977	0	5067	107	5067	1	1.48957
waist_circumference	DCLRE1A_ptv_and_missense	-0.00314956	0.00785392		-0.401018	0.688407	363977	623	12911		12886
G379_demyelinating_disease_of_central_ne	DCLRE1A_ptv_and_missense	-0.144057	0.359284	-0.400955		0.688453	363977	0	12911	263	12911	8	9.32914
B953_streptococcus_pneumoniae_as_the_cau	TOP3A_ptv_and_missense	-0.202752	0.505698	-0.400934		0.688469	363977	0	8462	206	8462	4	4.78924
J341_cyst_and_mucocele_of_nose_and_nasal	DCLRE1A_ptv_and_missense	0.167249	0.417174	0.40091		0.688486	363977	0	12911	145	12911	6	5.14344
H521_myopia	CHEK2_ptv_only	0.0809894	0.202076	0.400788		0.688577	363977	0	2373	3413	2373	25	22.2515
E146_with_other_specified_complications	RAD54L_ptv_and_missense	0.202698	0.50579	0.400756		0.6886	363977	0	5897	201	5897	4	3.25652
K09_cysts_of_oral_region_not_elsewhere_c	DCLRE1A_ptv_only	-0.164505	0.410515	-0.400727		0.688621	363977	0	3827	672	3827	6	7.06568
I847_unspecified_thrombosed_haemorrhoids	TOP3A_ptv_and_missense	0.166389	0.415285	0.400661		0.688669	363977	0	8462	208	8462	6	4.83573
glycated_haemoglobin_HbA1c	TOP3A_ptv_and_missense	-0.00423802	0.010588		-0.400267	0.68896	363977	16567	8462		8114
C67_malignant_neoplasm_of_bladder	HROB_ptv_only	0.286055	0.714743	0.400221		0.688994	363977	0	200	3088	200	2	1.69681
G589_mononeuropathy_unspecified	CHEK2_ptv_only	-0.283909	0.709395	-0.400213		0.689	363977	0	2373	411	2373	2	2.67957
H91_other_hearing_loss	DCLRE1A_ptv_only	-0.0295226	0.0737716	-0.400189		0.689018	363977	0	3827	19987	3827	206	210.151
B26_mumps	CHEK2_ptv_only	-0.164473	0.411071	-0.400108		0.689077	363977	0	2373	1069	2373	6	6.9695
D210_connective_and_other_soft_tissue_of	CHEK2_ptv_and_missense	-0.4021	1.00516	-0.400035		0.689131	363977	0	5067	103	5067	1	1.43388
I38_endocarditis_valve_unspecified	RAD54L_ptv_and_missense	0.112163	0.280417	0.399987		0.689166	363977	0	5897	709	5897	13	11.4869
M659_synovitis_and_tenosynovitis_unspeci	TOP3A_ptv_and_missense	0.0384404	0.0961212	0.399916		0.689218	363977	0	8462	4880	8462	113	113.454
srt_estimate_right	CHEK2_ptv_only	-0.013391	0.0334851		-0.39991	0.689224	363977	246688	2373		809
A419_septicaemia_unspecified	DCLRE1A_ptv_and_missense	0.0244899	0.0612598	0.39977		0.689326	363977	0	12911	7818	12911	285	277.32
D751_secondary_polycythaemia	DCLRE1A_ptv_only	0.15225	0.380885	0.399727		0.689357	363977	0	3827	567	3827	7	5.96167
D869_sarcoidosis_unspecified	TOP3A_ptv_and_missense	0.086623	0.216709	0.39972		0.689363	363977	0	8462	851	8462	22	19.7847
K088_other_specified_disorders_of_teeth_	DCLRE1A_ptv_and_missense	0.067114	0.167919	0.399682		0.689391	363977	0	12911	971	12911	37	34.4433
Q12_congenital_lens_malformations	RAD54L_ptv_and_missense	-0.232356	0.581421	-0.399635		0.689426	363977	0	5897	231	5897	3	3.74256
C798_secondary_malignant_neoplasm_of_oth	CHEK2_ptv_only	0.111643	0.279379	0.399611		0.689443	363977	0	2373	1794	2373	13	11.6962
H67_otitis_media_in_diseases_classified_	CHEK2_ptv_and_missense	0.152661	0.382045	0.399589		0.689459	363977	0	5067	414	5067	7	5.76338
C61_malignant_neoplasm_of_prostate	DCLRE1A_ptv_and_missense	0.022026	0.0551309	0.399522		0.689508	363977	0	12911	10379	12911	377	368.164
N948_other_specified_conditions_associat	CHEK2_ptv_only	-0.127554	0.319271	-0.399515		0.689514	363977	0	2373	1696	2373	10	11.0573
B25_cytomegaloviral_disease	DCLRE1A_ptv_and_missense	0.105332	0.263684	0.399462		0.689553	363977	0	12911	386	12911	15	13.6922
H309_chorioretinal_inflammation_unspecif	DCLRE1A_ptv_and_missense	-0.202715	0.507529	-0.399416		0.689586	363977	0	12911	140	12911	4	4.96608
I632_cerebral_infarction_due_to_unspecif	CHEK2_ptv_and_missense	-0.284031	0.711233	-0.39935		0.689636	363977	0	5067	191	5067	2	2.65895
F520_lack_or_loss_of_sexual_desire	TOP3A_ptv_and_missense	0.0886082	0.221882	0.399348		0.689637	363977	0	8462	875	8462	21	20.3426
H352_other_proliferative_retinopathy	TOP3A_ptv_and_missense	0.234315	0.586792	0.399316		0.68966	363977	0	8462	107	8462	3	2.48761
N12_tubulo_interstitial_nephritis_not_sp	DCLRE1A_ptv_and_missense	-0.0525998	0.131742	-0.399265		0.689698	363977	0	12911	1775	12911	60	62.9628
G960_cerebrospinal_fluid_leak	RAD54L_ptv_and_missense	-0.232045	0.581298	-0.399185		0.689757	363977	0	5897	233	5897	3	3.77497
N852_hypertrophy_of_uterus	CHEK2_ptv_only	0.127249	0.319014	0.398882		0.68998	363977	0	2373	1314	2373	10	8.56681
H812_vestibular_neuronitis	TOP3A_ptv_and_missense	0.0864258	0.216678	0.398868		0.689991	363977	0	8462	909	8462	22	21.1331
K148_other_diseases_of_tongue	TOP3A_ptv_and_missense	0.0794457	0.199192	0.398839		0.690012	363977	0	8462	1057	8462	26	24.5739
M722_plantar_fascial_fibromatosis	RAD54L_ptv_and_missense	-0.0316781	0.079442	-0.398757		0.690072	363977	0	5897	10927	5897	172	177.035
E039_hypothyroidism_unspecified	HROB_ptv_only	0.105807	0.26538	0.3987		0.690114	363977	0	200	24693	200	16	13.5684
M968_other_postprocedural_musculoskeleta	CHEK2_ptv_and_missense	-0.400689	1.00506	-0.398672		0.690135	363977	0	5067	106	5067	1	1.47565
F332_recurrent_depressive_disorder_curre	DCLRE1A_ptv_and_missense	0.0661528	0.165956	0.398616		0.690176	363977	0	12911	1015	12911	38	36.0041
K76_other_diseases_of_liver	CHEK2_ptv_only	0.0515675	0.129372	0.398599		0.690189	363977	0	2373	9100	2373	62	59.3287
C154_middle_third_of_oesophagus	DCLRE1A_ptv_and_missense	-0.18105	0.454227	-0.39859		0.690195	363977	0	12911	168	12911	5	5.9593
J06_acute_upper_respiratory_infections_o	CHEK2_ptv_and_missense	0.0187044	0.0469329	0.398536		0.690235	363977	0	5067	44310	5067	641	616.849
D696_thrombocytopenia_unspecified	DCLRE1A_ptv_only	0.0747785	0.187682	0.398433		0.690311	363977	0	3827	2565	3827	29	26.9694
K29_gastritis_and_duodenitis	RAD54L_ptv_and_missense	0.016376	0.0411032	0.398412		0.690326	363977	0	5897	42230	5897	693	684.192
K633_ulcer_of_intestine	TOP3A_ptv_and_missense	-0.0860932	0.216095	-0.398404		0.690332	363977	0	8462	1031	8462	22	23.9694
testosterone	RAD54L_ptv_and_missense	-0.00339785	0.00852913		-0.398382	0.690349	363977	49475	5897		5077
K051_chronic_gingivitis	TOP3A_ptv_and_missense	-0.116412	0.29231	-0.398249		0.690447	363977	0	8462	608	8462	12	14.1352
M008_arthritis_and_polyarthritis_due_to_	CHEK2_ptv_and_missense	0.284513	0.714509	0.398194		0.690487	363977	0	5067	104	5067	2	1.44781
M479_spondylosis_unspecified	CHEK2_ptv_and_missense	-0.0437442	0.109857	-0.398193		0.690488	363977	0	5067	6359	5067	86	88.525
N13_obstructive_and_reflux_uropathy	TOP3A_ptv_and_missense	0.0384448	0.0965531	0.398172		0.690503	363977	0	8462	4661	8462	112	108.362
I458_other_specified_conduction_disorder	RAD54L_ptv_and_missense	-0.400387	1.0056	-0.398158		0.690513	363977	0	5897	92	5897	1	1.49054
B972_coronavirus_as_the_cause_of_disease	DCLRE1A_ptv_and_missense	0.203478	0.511371	0.397906		0.6907	363977	0	12911	93	12911	4	3.2989
F109_unspecified_mental_and_behavioural_	RAD54L_ptv_and_missense	-0.399875	1.00557	-0.397659		0.690882	363977	0	5897	96	5897	1	1.55535
M548_other_dorsalgia	CHEK2_ptv_only	-0.1787	0.449395	-0.397646		0.690891	363977	0	2373	873	2373	5	5.69165
Q273_peripheral_arteriovenous_malformati	TOP3A_ptv_and_missense	0.202024	0.508152	0.397567		0.69095	363977	0	8462	143	8462	4	3.32457
K86_other_diseases_of_pancreas	RAD54L_ptv_and_missense	0.0670941	0.168764	0.397563		0.690953	363977	0	5897	2076	5897	36	33.6345
G519_disorder_of_facial_nerve_unspecifie	RAD54L_ptv_and_missense	-0.282713	0.71168	-0.397248		0.691185	363977	0	5897	163	5897	2	2.64086
C440_skin_of_lip	TOP3A_ptv_and_missense	0.0978552	0.246369	0.397189		0.691228	363977	0	8462	677	8462	17	15.7394
K118_other_diseases_of_salivary_glands	DCLRE1A_ptv_and_missense	0.0828357	0.208614	0.397077		0.69131	363977	0	12911	625	12911	24	22.17
F102_dependence_syndrome	DCLRE1A_ptv_only	-0.0835727	0.210529	-0.396965		0.691394	363977	0	3827	2497	3827	23	26.2545
M16_coxarthrosis_arthrosis_of_hip_	HROB_ptv_only	0.119522	0.30145	0.396489		0.691744	363977	0	200	19611	200	12	10.776
hip_circumference	RAD54L_ptv_and_missense	0.00513863	0.0129613		0.396459	0.691767	363977	660	5897		5884
N751_abscess_of_bartholin_s_gland	DCLRE1A_ptv_only	-0.150861	0.380668	-0.396305		0.69188	363977	0	3827	806	3827	7	8.47461
A542_gonococcal_pelviperitonitis_and_oth	TOP3A_ptv_and_missense	-0.231285	0.583657	-0.396268		0.691907	363977	0	8462	165	8462	3	3.83604
M254_effusion_of_joint	DCLRE1A_ptv_only	-0.0471953	0.119105	-0.396248		0.691922	363977	0	3827	7324	3827	74	77.0075
M161_other_primary_coxarthrosis	DCLRE1A_ptv_and_missense	0.0348051	0.0878386	0.396239		0.691929	363977	0	12911	3765	12911	137	133.552
C519_vulva_unspecified	RAD54L_ptv_and_missense	-0.282007	0.711796	-0.396191		0.691964	363977	0	5897	164	5897	2	2.65706
M011_tuberculous_arthritis	CHEK2_ptv_and_missense	0.0310105	0.0783393	0.395848		0.692217	363977	0	5067	12457	5067	185	173.417
I480_paroxysmal_atrial_fibrillation	DCLRE1A_ptv_and_missense	0.0295885	0.0748081	0.395525		0.692455	363977	0	12911	5184	12911	190	183.887
J100_influenza_with_pneumonia_influenza_	TOP3A_ptv_and_missense	-0.151281	0.382489	-0.395518		0.69246	363977	0	8462	348	8462	7	8.09056
I454_nonspecific_intraventricular_block	RAD54L_ptv_and_missense	0.230801	0.583847	0.39531		0.692614	363977	0	5897	143	5897	3	2.31682
Q850_neurofibromatosis_nonmalignant_	DCLRE1A_ptv_only	-0.396625	1.00381	-0.39512		0.692755	363977	0	3827	143	3827	1	1.50356
K30_dyspepsia	CHEK2_ptv_only	-0.0414659	0.104947	-0.395114		0.692759	363977	0	2373	15165	2373	96	98.8704
I44_atrioventricular_and_left_bundle_bra	RAD54L_ptv_and_missense	-0.0374553	0.0948183	-0.395022		0.692827	363977	0	5897	7339	5897	117	118.903
E282_polycystic_ovarian_syndrome	TOP3A_ptv_and_missense	0.0979036	0.247856	0.395002		0.692841	363977	0	8462	663	8462	17	15.4139
J11_influenza_virus_not_identified	HROB_ptv_only	-0.202623	0.512983	-0.39499		0.69285	363977	0	200	8919	200	4	4.90086
K115_sialolithiasis	TOP3A_ptv_and_missense	0.100267	0.253878	0.394942		0.692886	363977	0	8462	640	8462	16	14.8792
H44_disorders_of_globe	TOP3A_ptv_and_missense	-0.0731186	0.185149	-0.394917		0.692904	363977	0	8462	1458	8462	30	33.8966
D125_sigmoid_colon	TOP3A_ptv_and_missense	0.0295534	0.074837	0.394904		0.692914	363977	0	8462	7742	8462	189	179.992
H664_suppurative_otitis_media_unspecifie	CHEK2_ptv_only	-0.150337	0.380701	-0.394896		0.692919	363977	0	2373	1175	2373	7	7.66058
H520_hypermetropia	CHEK2_ptv_and_missense	-0.132634	0.33589	-0.394874		0.692936	363977	0	5067	739	5067	9	10.2878
K314_gastric_diverticulum	TOP3A_ptv_and_missense	-0.230576	0.58399	-0.394828		0.69297	363977	0	8462	155	8462	3	3.60355
D33_benign_neoplasm_of_brain_and_other_p	DCLRE1A_ptv_only	-0.162026	0.410507	-0.394698		0.693066	363977	0	3827	673	3827	6	7.07619
L29_pruritus	CHEK2_ptv_only	-0.044244	0.112124	-0.3946		0.693138	363977	0	2373	13411	2373	87	87.4349
M49_spondylopathies_in_diseases_classifi	CHEK2_ptv_only	-0.228707	0.579653	-0.394559		0.693168	363977	0	2373	552	2373	3	3.59884
M352_behcet_s_disease	RAD54L_ptv_and_missense	-0.396637	1.00565	-0.39441		0.693278	363977	0	5897	93	5897	1	1.50675
O00_ectopic_pregnancy	DCLRE1A_ptv_and_missense	0.0750319	0.190259	0.394368		0.693309	363977	0	12911	777	12911	29	27.5618
H264_after_cataract	HROB_ptv_only	0.281559	0.714062	0.394307		0.693355	363977	0	200	2907	200	2	1.59735
O829_delivery_by_caesarean_section_unspe	TOP3A_ptv_and_missense	-0.0641906	0.162849	-0.394172		0.693454	363977	0	8462	1659	8462	40	38.5696
N05_unspecified_nephritic_syndrome	CHEK2_ptv_and_missense	0.150312	0.381471	0.394032		0.693558	363977	0	5067	436	5067	7	6.06965
D58_other_hereditary_haemolytic_anaemias	DCLRE1A_ptv_and_missense	-0.163384	0.414715	-0.393966		0.693606	363977	0	12911	199	12911	6	7.05893
N88_other_noninflammatory_disorders_of_c	HROB_ptv_only	-0.395788	1.00471	-0.393935		0.693629	363977	0	200	2382	200	1	1.30887
H026_xanthelasma_of_eyelid	TOP3A_ptv_and_missense	0.0999711	0.253853	0.393814		0.693718	363977	0	8462	664	8462	16	15.4372
O82_single_delivery_by_caesarean_section	HROB_ptv_only	-0.398937	1.01339	-0.393667		0.693827	363977	0	200	2498	200	1	1.37261
H192_keratitis_and_keratoconjunctivitis_	DCLRE1A_ptv_and_missense	-0.0802684	0.203923	-0.393621		0.693861	363977	0	12911	762	12911	25	27.0297
G24_dystonia	CHEK2_ptv_and_missense	0.106286	0.270035	0.393599		0.693877	363977	0	5067	885	5067	14	12.3203
N895_stricture_and_atresia_of_vagina	TOP3A_ptv_and_missense	0.163272	0.415004	0.393424		0.694007	363977	0	8462	219	8462	6	5.09147
K315_obstruction_of_duodenum	DCLRE1A_ptv_and_missense	0.127039	0.322909	0.393421		0.694009	363977	0	12911	253	12911	10	8.97442
O32_maternal_care_for_known_or_suspected	TOP3A_ptv_and_missense	0.0736686	0.187279	0.393364		0.694051	363977	0	8462	1247	8462	30	28.9912
M240_loose_body_in_joint	CHEK2_ptv_and_missense	-0.177033	0.450216	-0.393218		0.694159	363977	0	5067	424	5067	5	5.90259
J101_influenza_with_other_respiratory_ma	CHEK2_ptv_only	0.161298	0.410528	0.392904		0.69439	363977	0	2373	784	2373	6	5.1114
L209_atopic_dermatitis_unspecified	DCLRE1A_ptv_only	-0.0418154	0.106429	-0.392896		0.694396	363977	0	3827	9414	3827	95	98.9826
M236_other_spontaneous_disruption_of_lig	TOP3A_ptv_and_missense	0.199829	0.508609	0.392892		0.694399	363977	0	8462	140	8462	4	3.25482
B33_other_viral_diseases_not_elsewhere_c	DCLRE1A_ptv_and_missense	0.151657	0.386146	0.392745		0.694508	363977	0	12911	174	12911	7	6.17213
M654_radial_styloid_tenosynovitis_de_que	CHEK2_ptv_only	0.114433	0.291444	0.39264		0.694585	363977	0	2373	1600	2373	12	10.4314
H838_other_specified_diseases_of_inner_e	CHEK2_ptv_only	-0.393781	1.00303	-0.392593		0.69462	363977	0	2373	215	2373	1	1.40172
I151_hypertension_secondary_to_other_ren	DCLRE1A_ptv_and_missense	0.200741	0.511354	0.392569		0.694638	363977	0	12911	93	12911	4	3.2989
M720_palmar_fascial_fibromatosis_dupuytr	CHEK2_ptv_and_missense	-0.0412586	0.105099	-0.392568		0.694638	363977	0	5067	7155	5067	95	99.6063
B348_other_viral_infections_of_unspecifi	TOP3A_ptv_and_missense	-0.229154	0.583743	-0.392559		0.694645	363977	0	8462	158	8462	3	3.6733
L89_decubitus_ulcer	HROB_ptv_only	-0.394193	1.00431	-0.392501		0.694688	363977	0	200	2861	200	1	1.57208
O020_blighted_ovum_and_nonhydatidiform_m	TOP3A_ptv_and_missense	-0.140626	0.35842	-0.392349		0.694801	363977	0	8462	377	8462	8	8.76477
O21_excessive_vomiting_in_pregnancy	CHEK2_ptv_and_missense	0.162622	0.414507	0.392326		0.694817	363977	0	5067	340	5067	6	4.73321
A047_enterocolitis_due_to_clostridium_di	TOP3A_ptv_and_missense	-0.0829221	0.211465	-0.392132		0.694961	363977	0	8462	1061	8462	23	24.6669
L508_other_urticaria	CHEK2_ptv_and_missense	-0.278935	0.711335	-0.392128		0.694963	363977	0	5067	188	5067	2	2.61719
K851_biliary_acute_pancreatitis	TOP3A_ptv_and_missense	0.106395	0.271333	0.392117		0.694971	363977	0	8462	555	8462	14	12.903
C444_skin_of_scalp_and_neck	TOP3A_ptv_and_missense	0.0482166	0.122971	0.392098		0.694986	363977	0	8462	2787	8462	69	64.7942
K600_acute_anal_fissure	CHEK2_ptv_and_missense	0.197878	0.50481	0.391985		0.695069	363977	0	5067	235	5067	4	3.27148
N341_nonspecific_urethritis	CHEK2_ptv_only	-0.278435	0.710327	-0.391982		0.695072	363977	0	2373	383	2373	2	2.49702
F328_other_depressive_episodes	DCLRE1A_ptv_and_missense	0.0943653	0.240836	0.391824		0.695188	363977	0	12911	468	12911	18	16.6009
N492_inflammatory_disorders_of_scrotum	DCLRE1A_ptv_only	-0.278402	0.710576	-0.391798		0.695208	363977	0	3827	244	3827	2	2.56551
M932_osteochondritis_dissecans	DCLRE1A_ptv_only	0.279182	0.712684	0.391733		0.695255	363977	0	3827	145	3827	2	1.52459
N302_other_chronic_cystitis	CHEK2_ptv_only	-0.175823	0.449161	-0.391448		0.695466	363977	0	2373	907	2373	5	5.91332
I151_hypertension_secondary_to_other_ren	RAD54L_ptv_and_missense	0.279916	0.715104	0.391435		0.695476	363977	0	5897	93	5897	2	1.50675
I84_haemorrhoids	HROB_ptv_only	-0.121571	0.310602	-0.391405		0.695498	363977	0	200	22717	200	11	12.4827
H59_postprocedural_disorders_of_eye_and_	DCLRE1A_ptv_and_missense	0.110879	0.283285	0.391404		0.695499	363977	0	12911	328	12911	13	11.6348
K829_disease_of_gallbladder_unspecified	TOP3A_ptv_and_missense	-0.197828	0.505555	-0.391309		0.695569	363977	0	8462	211	8462	4	4.90548
D173_benign_lipomatous_neoplasm_of_skin_	CHEK2_ptv_only	0.196662	0.502592	0.391296		0.695579	363977	0	2373	498	2373	4	3.24678
M432_other_fusion_of_spine	RAD54L_ptv_and_missense	-0.278345	0.711778	-0.391055		0.695756	363977	0	5897	161	5897	2	2.60845
F023_dementia_in_parkinson_s_disease	CHEK2_ptv_only	-0.392239	1.0031	-0.391028		0.695776	363977	0	2373	223	2373	1	1.45388
H539_visual_disturbance_unspecified	DCLRE1A_ptv_and_missense	0.0459727	0.117578	0.390996		0.6958	363977	0	12911	2035	12911	76	72.1856
N342_other_urethritis	RAD54L_ptv_and_missense	0.149284	0.382023	0.390771		0.695966	363977	0	5897	371	5897	7	6.01078
D699_haemorrhagic_condition_unspecified	TOP3A_ptv_and_missense	-0.176645	0.452089	-0.39073		0.695997	363977	0	8462	270	8462	5	6.27715
L95_vasculitis_limited_to_skin_not_elsew	CHEK2_ptv_only	0.277645	0.71082	0.390598		0.696095	363977	0	2373	231	2373	2	1.50604
O809_single_spontaneous_delivery_unspeci	RAD54L_ptv_and_missense	-0.0359683	0.0920935	-0.390563		0.69612	363977	0	5897	9058	5897	137	146.754
M848_other_disorders_of_continuity_of_bo	RAD54L_ptv_and_missense	0.279246	0.715003	0.390552		0.696129	363977	0	5897	94	5897	2	1.52295
M911_juvenile_osteochondrosis_of_head_of	CHEK2_ptv_and_missense	0.278813	0.714037	0.390475		0.696185	363977	0	5067	112	5067	2	1.55918
M211_varus_deformity_not_elsewhere_class	DCLRE1A_ptv_only	-0.160299	0.41055	-0.39045		0.696204	363977	0	3827	667	3827	6	7.01311
L608_other_nail_disorders	DCLRE1A_ptv_only	0.0905805	0.232006	0.390424		0.696223	363977	0	3827	1645	3827	19	17.2962
M06_other_rheumatoid_arthritis	DCLRE1A_ptv_and_missense	0.0250834	0.0642477	0.390417		0.696228	363977	0	12911	7084	12911	258	251.284
B349_viral_infection_unspecified	CHEK2_ptv_and_missense	-0.0316926	0.0812124	-0.390243		0.696357	363977	0	5067	11815	5067	164	164.479
C919_lymphoid_leukaemia_unspecified	DCLRE1A_ptv_and_missense	-0.279768	0.717098	-0.390139		0.696434	363977	0	12911	74	12911	2	2.62493
B088_other_specified_viral_infections_ch	TOP3A_ptv_and_missense	-0.278824	0.71481	-0.390068		0.696486	363977	0	8462	114	8462	2	2.65035
M123_palindromic_rheumatism	TOP3A_ptv_and_missense	-0.227541	0.583415	-0.390015		0.696525	363977	0	8462	167	8462	3	3.88254
O813_other_and_unspecified_forceps_deliv	DCLRE1A_ptv_only	0.116296	0.298194	0.390002		0.696535	363977	0	3827	1200	3827	12	12.6173
L83_acanthosis_nigricans	TOP3A_ptv_and_missense	0.198116	0.507993	0.389998		0.696538	363977	0	8462	145	8462	4	3.37106
J82_pulmonary_eosinophilia_not_elsewhere	DCLRE1A_ptv_only	0.277797	0.712411	0.389939		0.696582	363977	0	3827	146	3827	2	1.5351
N428_other_specified_disorders_of_prosta	DCLRE1A_ptv_and_missense	-0.0811763	0.208241	-0.38982		0.69667	363977	0	12911	729	12911	24	25.8591
M775_other_enthesopathy_of_foot	TOP3A_ptv_and_missense	-0.113909	0.292273	-0.389734		0.696733	363977	0	8462	609	8462	12	14.1585
O680_labour_and_delivery_complicated_by_	RAD54L_ptv_and_missense	0.0899679	0.230912	0.389619		0.696818	363977	0	5897	1158	5897	20	18.7614
K669_disorder_of_peritoneum_unspecified	TOP3A_ptv_and_missense	-0.39279	1.00837	-0.389527		0.696886	363977	0	8462	67	8462	1	1.55766
G832_monoplegia_of_upper_limb	RAD54L_ptv_and_missense	-0.277239	0.711777	-0.389503		0.696904	363977	0	5897	161	5897	2	2.60845
I609_subarachnoid_haemorrhage_unspecifie	TOP3A_ptv_and_missense	0.0776332	0.199337	0.389456		0.696939	363977	0	8462	1024	8462	26	23.8067
M15_polyarthrosis	RAD54L_ptv_and_missense	0.0304438	0.0781703	0.389456		0.696939	363977	0	5897	10344	5897	174	167.589
L239_allergic_contact_dermatitis_unspeci	DCLRE1A_ptv_only	0.196245	0.5039	0.389451		0.696942	363977	0	3827	316	3827	4	3.32255
K224_dyskinesia_of_oesophagus	CHEK2_ptv_and_missense	-0.108913	0.27966	-0.389448		0.696945	363977	0	5067	1035	5067	13	14.4085
M173_other_posttraumatic_gonarthrosis	DCLRE1A_ptv_and_missense	-0.197674	0.507651	-0.38939		0.696988	363977	0	12911	137	12911	4	4.85967
glucose	HROB_ptv_only	0.0295972	0.0760141		0.389364	0.697007	363977	46390	200		166
E220_acromegaly_and_pituitary_gigantism	CHEK2_ptv_and_missense	-0.391359	1.00518	-0.389342		0.697023	363977	0	5067	103	5067	1	1.43388
N73_other_female_pelvic_inflammatory_dis	CHEK2_ptv_and_missense	0.0517876	0.133027	0.389302		0.697052	363977	0	5067	3918	5067	59	54.5433
N308_other_cystitis	TOP3A_ptv_and_missense	0.0734524	0.188795	0.389059		0.697232	363977	0	8462	1169	8462	29	27.1778
A020_salmonella_gastro_enteritis	CHEK2_ptv_only	-0.275999	0.709564	-0.388969		0.697299	363977	0	2373	398	2373	2	2.59482
M942_chondromalacia	CHEK2_ptv_only	0.276471	0.710816	0.388949		0.697314	363977	0	2373	229	2373	2	1.493
H603_other_infective_otitis_externa	CHEK2_ptv_and_missense	0.0329766	0.0847848	0.388944		0.697317	363977	0	5067	10426	5067	153	145.143
J69_pneumonitis_due_to_solids_and_liquid	CHEK2_ptv_only	0.108768	0.279761	0.388787		0.697434	363977	0	2373	1839	2373	13	11.9896
H408_other_glaucoma	TOP3A_ptv_and_missense	-0.226702	0.583325	-0.388639		0.697544	363977	0	8462	169	8462	3	3.92903
H34_retinal_vascular_occlusions	CHEK2_ptv_and_missense	0.077178	0.198602	0.388606		0.697568	363977	0	5067	1729	5067	26	24.0698
K388_other_specified_diseases_of_appendi	TOP3A_ptv_and_missense	-0.196259	0.505142	-0.388522		0.697629	363977	0	8462	222	8462	4	5.16122
I708_atherosclerosis_of_other_arteries	CHEK2_ptv_only	0.276234	0.710989	0.38852		0.697631	363977	0	2373	242	2373	2	1.57775
M518_other_specified_intervertebral_disk	DCLRE1A_ptv_and_missense	0.0793722	0.204318	0.388474		0.697665	363977	0	12911	656	12911	25	23.2696
K130_diseases_of_lips	CHEK2_ptv_only	0.0979792	0.252309	0.388331		0.697771	363977	0	2373	2207	2373	16	14.3889
I499_cardiac_arrhythmia_unspecified	DCLRE1A_ptv_only	0.0800877	0.20627	0.388266		0.697819	363977	0	3827	2100	3827	24	22.0802
H492_sixth_abducent_nerve_palsy	CHEK2_ptv_only	0.276004	0.710899	0.388246		0.697834	363977	0	2373	228	2373	2	1.48648
L708_other_acne	CHEK2_ptv_only	0.1955	0.503602	0.388203		0.697866	363977	0	2373	558	2373	4	3.63796
L04_acute_lymphadenitis	CHEK2_ptv_only	-0.225005	0.579697	-0.388142		0.697911	363977	0	2373	562	2373	3	3.66404
D508_other_iron_deficiency_anaemias	HROB_ptv_only	-0.276058	0.711291	-0.388109		0.697936	363977	0	200	4917	200	2	2.70182
haematocrit_pctge	DCLRE1A_ptv_and_missense	0.00285296	0.00735357		0.387969	0.698039	363977	10443	12911		12527
G00_bacterial_meningitis_not_elsewhere_c	DCLRE1A_ptv_and_missense	0.140072	0.361105	0.387899		0.698091	363977	0	12911	198	12911	8	7.02346
C251_body_of_pancreas	DCLRE1A_ptv_only	-0.389371	1.0039	-0.387859		0.69812	363977	0	3827	140	3827	1	1.47202
M167_other_secondary_coxarthrosis	TOP3A_ptv_and_missense	0.176212	0.454373	0.387814		0.698154	363977	0	8462	183	8462	5	4.25452
L812_freckles	CHEK2_ptv_and_missense	-0.275837	0.711371	-0.387754		0.698198	363977	0	5067	196	5067	2	2.72856
K293_chronic_superficial_gastritis	CHEK2_ptv_only	-0.388744	1.00265	-0.387718		0.698225	363977	0	2373	230	2373	1	1.49952
G902_horner_s_syndrome	TOP3A_ptv_and_missense	-0.196005	0.505572	-0.387689		0.698246	363977	0	8462	210	8462	4	4.88223
C793_secondary_malignant_neoplasm_of_bra	CHEK2_ptv_and_missense	0.0875606	0.225905	0.387598		0.698313	363977	0	5067	1332	5067	20	18.5431
L639_alopecia_areata_unspecified	DCLRE1A_ptv_and_missense	0.0863876	0.222935	0.387502		0.698384	363977	0	12911	551	12911	21	19.5451
M706_trochanteric_bursitis	DCLRE1A_ptv_and_missense	0.0302773	0.0781465	0.387443		0.698428	363977	0	12911	4783	12911	176	169.663
I420_dilated_cardiomyopathy	DCLRE1A_ptv_only	0.112781	0.291143	0.387372		0.698481	363977	0	3827	1014	3827	12	10.6616
I972_postmastectomy_lymphoedema_syndrome	CHEK2_ptv_and_missense	-0.389373	1.0052	-0.38736		0.69849	363977	0	5067	106	5067	1	1.47565
H44_disorders_of_globe	DCLRE1A_ptv_only	-0.104305	0.269284	-0.387341		0.698504	363977	0	3827	1458	3827	14	15.33
D047_skin_of_lower_limb_including_hip	CHEK2_ptv_only	-0.224481	0.579763	-0.387194		0.698613	363977	0	2373	586	2373	3	3.82051
I471_supraventricular_tachycardia	CHEK2_ptv_only	-0.0797269	0.205998	-0.387028		0.698735	363977	0	2373	3954	2373	24	25.7787
K740_hepatic_fibrosis	CHEK2_ptv_only	-0.388008	1.00263	-0.386992		0.698762	363977	0	2373	236	2373	1	1.53864
H651_other_acute_nonsuppurative_otitis_m	RAD54L_ptv_and_missense	0.0717279	0.185351	0.386984		0.698768	363977	0	5897	1727	5897	30	27.9801
Q65_congenital_deformities_of_hip	DCLRE1A_ptv_only	-0.274879	0.710369	-0.386952		0.698792	363977	0	3827	257	3827	2	2.7022
E142_withrenal_complications	DCLRE1A_ptv_only	-0.388487	1.00398	-0.386947		0.698796	363977	0	3827	141	3827	1	1.48253
diastolic_bp_automated	DCLRE1A_ptv_only	-0.00635272	0.0164182		-0.386932	0.698807	363977	23903	3827		3612
J22_unspecified_acute_lower_respiratory_	DCLRE1A_ptv_only	-0.019463	0.0503015	-0.386927		0.69881	363977	0	3827	52514	3827	542	552.153
N486_balanitis_xerotica_obliterans	DCLRE1A_ptv_and_missense	0.0496655	0.128382	0.386857		0.698862	363977	0	12911	1714	12911	64	60.799
J338_other_polyp_of_sinus	DCLRE1A_ptv_and_missense	0.0721067	0.186432	0.386773		0.698924	363977	0	12911	791	12911	30	28.0584
G93_other_disorders_of_brain	CHEK2_ptv_only	0.0765993	0.198047	0.386773		0.698924	363977	0	2373	3693	2373	26	24.077
L303_infective_dermatitis	DCLRE1A_ptv_only	0.137929	0.356675	0.386707		0.698973	363977	0	3827	659	3827	8	6.92899
N921_excessive_and_frequent_menstruation	TOP3A_ptv_and_missense	-0.0423917	0.109629	-0.386682		0.698992	363977	0	8462	4103	8462	88	95.3895
I779_disorder_of_arteries_and_arterioles	DCLRE1A_ptv_and_missense	0.098717	0.255324	0.386634		0.699027	363977	0	12911	415	12911	16	14.7209
O244_diabetes_mellitus_arising_in_pregna	DCLRE1A_ptv_only	-0.27498	0.711223	-0.38663		0.69903	363977	0	3827	257	3827	2	2.7022
O200_threatened_abortion	RAD54L_ptv_and_missense	-0.105146	0.271997	-0.386569		0.699075	363977	0	5897	961	5897	14	15.5697
N77_vulvovaginal_ulceration_and_inflamma	CHEK2_ptv_and_missense	0.0335049	0.0866802	0.386535		0.699101	363977	0	5067	10068	5067	152	140.159
K265_chronic_or_unspecified_with_perfora	DCLRE1A_ptv_and_missense	-0.160321	0.414829	-0.386475		0.699145	363977	0	12911	198	12911	6	7.02346
G53_cranial_nerve_disorders_in_diseases_	TOP3A_ptv_and_missense	0.0878143	0.227233	0.386451		0.699163	363977	0	8462	839	8462	20	19.5057
apolipoprotein_a	RAD54L_ptv_and_missense	-0.00496372	0.0128469		-0.386375	0.69922	363977	47973	5897		5140
B961_klebsiella_pneumoniae_k_pneumoniae_	RAD54L_ptv_and_missense	0.10831	0.28033	0.386365		0.699226	363977	0	5897	717	5897	13	11.6165
C880_waldenstrom_s_macroglobulinaemia	TOP3A_ptv_and_missense	-0.275904	0.714275	-0.386271		0.699296	363977	0	8462	114	8462	2	2.65035
eosinophill_pct	HROB_ptv_only	0.0272483	0.0705651		0.386145	0.69939	363977	11078	200		196
K117_disturbances_of_salivary_secretion	RAD54L_ptv_and_missense	0.225303	0.583552	0.38609		0.69943	363977	0	5897	149	5897	3	2.41403
I671_cerebral_aneurysm_nonruptured	DCLRE1A_ptv_only	0.146975	0.380748	0.386018		0.699484	363977	0	3827	585	3827	7	6.15092
F313_bipolar_affective_disorder_current_	CHEK2_ptv_and_missense	-0.388007	1.00519	-0.386004		0.699494	363977	0	5067	102	5067	1	1.41996
M173_other_posttraumatic_gonarthrosis	DCLRE1A_ptv_only	-0.387485	1.00395	-0.385961		0.699525	363977	0	3827	137	3827	1	1.44047
K089_disorder_of_teeth_and_supporting_st	DCLRE1A_ptv_only	0.194361	0.503616	0.38593		0.699549	363977	0	3827	319	3827	4	3.35409
M662_spontaneous_rupture_of_extensor_ten	DCLRE1A_ptv_only	-0.27411	0.710275	-0.385921		0.699555	363977	0	3827	251	3827	2	2.63911
H628_other_disorders_of_external_ear_in_	DCLRE1A_ptv_only	0.174286	0.451671	0.38587		0.699593	363977	0	3827	403	3827	5	4.2373
A010_typhoid_fever	CHEK2_ptv_only	0.274381	0.711354	0.385716		0.699707	363977	0	2373	229	2373	2	1.493
G934_encephalopathy_unspecified	DCLRE1A_ptv_only	-0.273838	0.710247	-0.385553		0.699828	363977	0	3827	254	3827	2	2.67066
H335_other_retinal_detachments	CHEK2_ptv_only	-0.223502	0.579769	-0.385502		0.699866	363977	0	2373	576	2373	3	3.75531
M49_spondylopathies_in_diseases_classifi	CHEK2_ptv_and_missense	0.129788	0.33668	0.385494		0.699872	363977	0	5067	552	5067	9	7.68451
K469_unspecified_abdominal_hernia_withou	DCLRE1A_ptv_and_missense	0.052802	0.136973	0.385491		0.699873	363977	0	12911	1485	12911	56	52.676
wb_fat_mass	DCLRE1A_ptv_and_missense	-0.00334736	0.00868389		-0.385468	0.699891	363977	6917	12911		12648
I872_venous_insufficiency_chronic_periph	CHEK2_ptv_and_missense	-0.137302	0.356268	-0.385391		0.699948	363977	0	5067	654	5067	8	9.10447
I210_acute_transmural_myocardial_infarct	CHEK2_ptv_and_missense	0.0712382	0.184929	0.385218		0.700076	363977	0	5067	2057	5067	30	28.6359
D075_prostate	RAD54L_ptv_and_missense	0.100815	0.261718	0.385204		0.700086	363977	0	5897	822	5897	15	13.3177
F33_recurrent_depressive_disorder	HROB_ptv_only	-0.386971	1.0046	-0.385199		0.70009	363977	0	200	2779	200	1	1.52702
N923_ovulation_bleeding	CHEK2_ptv_and_missense	-0.0655454	0.170184	-0.385145		0.70013	363977	0	5067	2571	5067	36	35.7914
H119_disorder_of_conjunctiva_unspecified	CHEK2_ptv_only	0.223561	0.580548	0.385086		0.700173	363977	0	2373	363	2373	3	2.36663
G253_myoclonus	DCLRE1A_ptv_and_missense	-0.147898	0.384072	-0.38508		0.700178	363977	0	12911	229	12911	7	8.12309
M844_pathological_fracture_not_elsewhere	DCLRE1A_ptv_and_missense	0.0635963	0.165228	0.384899		0.700312	363977	0	12911	1076	12911	39	38.1679
D06_carcinoma_in_situ_of_cervix_uteri	TOP3A_ptv_and_missense	0.0426393	0.110782	0.384893		0.700317	363977	0	8462	3547	8462	86	82.4632
N992_postprocedural_adhesions_of_vagina	RAD54L_ptv_and_missense	-0.387125	1.0058	-0.384893		0.700317	363977	0	5897	91	5897	1	1.47434
J989_respiratory_disorder_unspecified	CHEK2_ptv_and_missense	0.100472	0.26115	0.384731		0.700437	363977	0	5067	950	5067	15	13.2251
J111_influenza_with_other_respiratory_ma	CHEK2_ptv_and_missense	-0.0369547	0.0960804	-0.384623		0.700517	363977	0	5067	8475	5067	116	117.982
M765_patellar_tendinitis	CHEK2_ptv_and_missense	-0.17326	0.450537	-0.384563		0.700562	363977	0	5067	417	5067	5	5.80514
F020_dementia_in_pick_s_disease	CHEK2_ptv_and_missense	-0.273541	0.711401	-0.38451		0.700601	363977	0	5067	183	5067	2	2.54758
E888_other_specified_metabolic_disorders	DCLRE1A_ptv_only	0.273912	0.712368	0.38451		0.700601	363977	0	3827	150	3827	2	1.57716
G81_hemiplegia	HROB_ptv_only	-0.385797	1.00338	-0.384499		0.700609	363977	0	200	2864	200	1	1.57373
N816_rectocele	CHEK2_ptv_and_missense	0.0420713	0.109455	0.384372		0.700703	363977	0	5067	5925	5067	88	82.4832
G932_benign_intracranial_hypertension	TOP3A_ptv_and_missense	0.195267	0.508069	0.384332		0.700733	363977	0	8462	144	8462	4	3.34782
K140_glossitis	TOP3A_ptv_and_missense	0.0872913	0.227151	0.384288		0.700765	363977	0	8462	810	8462	20	18.8315
E870_hyperosmolality_and_hypernatraemia	TOP3A_ptv_and_missense	0.0895973	0.233181	0.38424		0.700801	363977	0	8462	746	8462	19	17.3435
J22_unspecified_acute_lower_respiratory_	CHEK2_ptv_and_missense	-0.0167015	0.0434732	-0.384179		0.700845	363977	0	5067	52514	5067	728	731.058
H518_other_specified_disorders_of_binocu	CHEK2_ptv_and_missense	0.274418	0.714439	0.384103		0.700902	363977	0	5067	106	5067	2	1.47565
L29_pruritus	DCLRE1A_ptv_and_missense	-0.0188518	0.0490812	-0.384094		0.700909	363977	0	12911	13411	12911	468	475.715
M259_joint_disorder_unspecified	CHEK2_ptv_and_missense	-0.0969418	0.252401	-0.384079		0.70092	363977	0	5067	1228	5067	16	17.0952
H16_keratitis	CHEK2_ptv_and_missense	-0.0747368	0.194708	-0.38384		0.701097	363977	0	5067	2090	5067	27	29.0953
Q61_cystic_kidney_disease	CHEK2_ptv_only	0.172537	0.449648	0.383715		0.70119	363977	0	2373	648	2373	5	4.22473
N34_urethritis_and_urethral_syndrome	CHEK2_ptv_and_missense	-0.116681	0.304164	-0.383613		0.701266	363977	0	5067	876	5067	11	12.195
G82_paraplegia_and_tetraplegia	DCLRE1A_ptv_only	-0.192789	0.502583	-0.383596		0.701278	363977	0	3827	458	3827	4	4.8156
O42_premature_rupture_of_membranes	CHEK2_ptv_and_missense	0.101871	0.265614	0.383529		0.701327	363977	0	5067	936	5067	15	13.0303
I839_varicose_veins_of_lower_extremities	DCLRE1A_ptv_only	-0.0316214	0.082453	-0.383508		0.701343	363977	0	3827	15589	3827	157	163.909
N00_acute_nephritic_syndrome	CHEK2_ptv_only	-0.384581	1.00282	-0.383498		0.701351	363977	0	2373	230	2373	1	1.49952
I340_mitral_valve_insufficiency	CHEK2_ptv_only	0.0687262	0.179213	0.383489		0.701357	363977	0	2373	4587	2373	32	29.9056
C693_choroid	DCLRE1A_ptv_only	-0.384935	1.00384	-0.38346		0.701379	363977	0	3827	142	3827	1	1.49304
G63_polyneuropathy_in_diseases_classifie	DCLRE1A_ptv_only	-0.111516	0.290843	-0.383424		0.701406	363977	0	3827	1274	3827	12	13.3953
C481_specified_parts_of_peritoneum	DCLRE1A_ptv_and_missense	0.196028	0.511314	0.383382		0.701437	363977	0	12911	94	12911	4	3.33437
L710_perioral_dermatitis	CHEK2_ptv_and_missense	0.11702	0.305294	0.383303		0.701495	363977	0	5067	668	5067	11	9.29937
D140_middle_ear_nasal_cavity_and_accesso	TOP3A_ptv_and_missense	0.174215	0.454565	0.383257		0.701529	363977	0	8462	178	8462	5	4.13827
O351_maternal_care_for_suspected_chromos	RAD54L_ptv_and_missense	0.274715	0.716796	0.383253		0.701532	363977	0	5897	97	5897	2	1.57155
N132_hydronephrosis_with_renal_and_urete	CHEK2_ptv_and_missense	-0.103279	0.269528	-0.383184		0.701583	363977	0	5067	1099	5067	14	15.2994
B85_pediculosis_and_phthiriasis	RAD54L_ptv_and_missense	-0.222898	0.581779	-0.383132		0.701622	363977	0	5897	234	5897	3	3.79117
N422_atrophy_of_prostate	RAD54L_ptv_and_missense	-0.272747	0.712121	-0.383006		0.701715	363977	0	5897	158	5897	2	2.55985
J301_allergic_rhinitis_due_to_pollen	HROB_ptv_only	-0.224016	0.585194	-0.382807		0.701863	363977	0	200	6840	200	3	3.75848
K352_acute_appendicitis_with_generalized	CHEK2_ptv_and_missense	-0.384701	1.00517	-0.382723		0.701925	363977	0	5067	102	5067	1	1.41996
H150_scleritis	DCLRE1A_ptv_and_missense	0.0853992	0.223167	0.382669		0.701965	363977	0	12911	546	12911	21	19.3677
G440_cluster_headache_syndrome	RAD54L_ptv_and_missense	-0.122062	0.319029	-0.382605		0.702013	363977	0	5897	703	5897	10	11.3897
G252_other_specified_forms_of_tremor	DCLRE1A_ptv_and_missense	0.138185	0.361222	0.382549		0.702054	363977	0	12911	198	12911	8	7.02346
E70_disorders_of_aromatic_amino_acid_met	CHEK2_ptv_and_missense	0.0326469	0.0853457	0.382526		0.702072	363977	0	5067	10503	5067	155	146.214
monocyte_pct	HROB_ptv_only	0.0263098	0.0687842		0.382497	0.702093	363977	11078	200		196
I22_subsequent_myocardial_infarction	TOP3A_ptv_and_missense	0.0917843	0.239977	0.382471		0.702112	363977	0	8462	667	8462	18	15.5069
O996_diseases_of_the_digestive_system_co	CHEK2_ptv_and_missense	0.274091	0.716884	0.382337		0.702212	363977	0	5067	100	5067	2	1.39212
wb_impedance	DCLRE1A_ptv_only	0.00472574	0.0123615		0.382295	0.702243	363977	6378	3827		3754
N912_amenorrhoea_unspecified	RAD54L_ptv_and_missense	0.0682089	0.178443	0.382244		0.702281	363977	0	5897	1915	5897	33	31.026
N816_rectocele	HROB_ptv_only	-0.223843	0.58599	-0.381991		0.702468	363977	0	200	5925	200	3	3.2557
B968_other_specified_bacterial_agents_as	CHEK2_ptv_only	0.0627777	0.164378	0.381911		0.702528	363977	0	2373	5656	2373	38	36.8751
J969_respiratory_failure_unspecified	DCLRE1A_ptv_and_missense	0.0323697	0.08477	0.381853		0.702571	363977	0	12911	4003	12911	147	141.995
M18_arthrosis_of_first_carpometacarpal_j	DCLRE1A_ptv_and_missense	-0.0436391	0.114305	-0.381777		0.702627	363977	0	12911	2336	12911	80	82.8626
O681_labour_and_delivery_complicated_by_	RAD54L_ptv_and_missense	-0.117424	0.307587	-0.38176		0.702639	363977	0	5897	779	5897	11	12.621
L70_acne	HROB_ptv_only	0.226075	0.592302	0.381689		0.702692	363977	0	200	4751	200	3	2.6106
M203_other_deformity_of_hallux_acquired_	TOP3A_ptv_and_missense	-0.157542	0.412827	-0.381617		0.702746	363977	0	8462	315	8462	6	7.32335
F95_tic_disorders	DCLRE1A_ptv_and_missense	-0.223624	0.586034	-0.381589		0.702766	363977	0	12911	105	12911	3	3.72456
O808_other_single_spontaneous_delivery	CHEK2_ptv_and_missense	0.272925	0.715263	0.381572		0.702779	363977	0	5067	107	5067	2	1.48957
N830_follicular_cyst_of_ovary	CHEK2_ptv_and_missense	0.12861	0.337127	0.38149		0.70284	363977	0	5067	547	5067	9	7.6149
K839_disease_of_biliary_tract_unspecifie	RAD54L_ptv_and_missense	-0.383656	1.00569	-0.381485		0.702844	363977	0	5897	92	5897	1	1.49054
D59_acquired_haemolytic_anaemia	RAD54L_ptv_and_missense	-0.221786	0.581378	-0.381484		0.702844	363977	0	5897	230	5897	3	3.72636
K11_diseases_of_salivary_glands	HROB_ptv_only	0.27195	0.712946	0.381446		0.702872	363977	0	200	2910	200	2	1.599
K09_cysts_of_oral_region_not_elsewhere_c	DCLRE1A_ptv_and_missense	-0.0827837	0.217032	-0.381435		0.70288	363977	0	12911	672	12911	22	23.8372
K739_chronic_hepatitis_unspecified	TOP3A_ptv_and_missense	0.19379	0.508087	0.381411		0.702898	363977	0	8462	145	8462	4	3.37106
N136_pyonephrosis	CHEK2_ptv_only	0.27116	0.71094	0.381411		0.702899	363977	0	2373	228	2373	2	1.48648
G978_other_postprocedural_disorders_of_n	TOP3A_ptv_and_missense	0.223722	0.586648	0.381357		0.702938	363977	0	8462	108	8462	3	2.51086
B972_coronavirus_as_the_cause_of_disease	RAD54L_ptv_and_missense	0.272691	0.715167	0.381296		0.702983	363977	0	5897	93	5897	2	1.50675
D36_benign_neoplasm_of_other_and_unspeci	CHEK2_ptv_only	0.135602	0.355639	0.381291		0.702987	363977	0	2373	1053	2373	8	6.86518
J172_pneumonia_in_mycoses	RAD54L_ptv_and_missense	0.0469601	0.123179	0.381234		0.70303	363977	0	5897	4112	5897	70	66.6209
M199_arthrosis_unspecified	CHEK2_ptv_only	-0.0245039	0.0642793	-0.38121		0.703048	363977	0	2373	46336	2373	299	302.094
C795_secondary_malignant_neoplasm_of_bon	DCLRE1A_ptv_only	0.0589133	0.154544	0.381208		0.703049	363977	0	3827	3859	3827	43	40.5751
N97_female_infertility	HROB_ptv_only	-0.385016	1.01005	-0.381185		0.703066	363977	0	200	2525	200	1	1.38745
C439_malignant_melanoma_of_skin_unspecif	CHEK2_ptv_only	-0.135557	0.355679	-0.381123		0.703112	363977	0	2373	1393	2373	8	9.08186
D227_melanocytic_naevi_of_lower_limb_inc	TOP3A_ptv_and_missense	0.0910888	0.239263	0.380706		0.703421	363977	0	8462	740	8462	18	17.2041
J70_respiratory_conditions_due_to_other_	TOP3A_ptv_and_missense	-0.271965	0.714475	-0.38065		0.703463	363977	0	8462	112	8462	2	2.60386
standing_height	TOP3A_ptv_and_missense	0.00291737	0.00766723		0.380498	0.703576	363977	791	8462		8441
O00_ectopic_pregnancy	RAD54L_ptv_and_missense	-0.116036	0.304965	-0.38049		0.703582	363977	0	5897	777	5897	11	12.5886
D224_melanocytic_naevi_of_scalp_and_neck	DCLRE1A_ptv_only	-0.191194	0.502595	-0.380414		0.703638	363977	0	3827	449	3827	4	4.72097
G70_myasthenia_gravis_and_other_myoneura	RAD54L_ptv_and_missense	0.156902	0.412471	0.380396		0.703651	363977	0	5897	317	5897	6	5.1359
E236_other_disorders_of_pituitary_gland	RAD54L_ptv_and_missense	-0.382584	1.00583	-0.380367		0.703673	363977	0	5897	89	5897	1	1.44194
D091_other_and_unspecified_urinary_organ	DCLRE1A_ptv_and_missense	-0.27279	0.717274	-0.380315		0.703712	363977	0	12911	73	12911	2	2.58946
L024_cutaneous_abscess_furuncle_and_carb	RAD54L_ptv_and_missense	0.0568703	0.149579	0.380201		0.703796	363977	0	5897	2673	5897	46	43.3068
H509_strabismus_unspecified	DCLRE1A_ptv_and_missense	-0.0938058	0.246778	-0.380122		0.703855	363977	0	12911	527	12911	17	18.6938
A412_septicaemia_due_to_unspecified_stap	CHEK2_ptv_and_missense	-0.382042	1.00508	-0.380112		0.703863	363977	0	5067	106	5067	1	1.47565
O321_maternal_care_for_breech_presentati	TOP3A_ptv_and_missense	-0.0938287	0.24685	-0.380105		0.703868	363977	0	8462	820	8462	17	19.064
H491_fourth_trochlear_nerve_palsy	CHEK2_ptv_and_missense	-0.381939	1.00523	-0.37995		0.703983	363977	0	5067	101	5067	1	1.40604
G35_multiple_sclerosis	DCLRE1A_ptv_and_missense	-0.052257	0.137539	-0.379944		0.703987	363977	0	12911	1639	12911	55	58.1386
K600_acute_anal_fissure	CHEK2_ptv_only	0.270076	0.710867	0.379925		0.704001	363977	0	2373	235	2373	2	1.53212
I06_rheumatic_aortic_valve_diseases	RAD54L_ptv_and_missense	0.271739	0.715252	0.379921		0.704004	363977	0	5897	93	5897	2	1.50675
K910_vomiting_following_gastro_intestina	TOP3A_ptv_and_missense	0.222904	0.586848	0.379832		0.70407	363977	0	8462	106	8462	3	2.46436
J458_mixed_asthma	RAD54L_ptv_and_missense	0.271579	0.715147	0.379753		0.704129	363977	0	5897	94	5897	2	1.52295
M36_systemic_disorders_of_connective_tis	CHEK2_ptv_and_missense	0.0324051	0.0853537	0.379656		0.7042	363977	0	5067	10501	5067	155	146.187
H502_vertical_strabismus	CHEK2_ptv_and_missense	0.271036	0.714069	0.379566		0.704268	363977	0	5067	110	5067	2	1.53133
L66_cicatricial_alopecia_scarring_hair_l	DCLRE1A_ptv_only	-0.380963	1.00391	-0.379478		0.704333	363977	0	3827	143	3827	1	1.50356
G231_progressive_supranuclear_ophthalmop	CHEK2_ptv_and_missense	-0.381411	1.00514	-0.379461		0.704346	363977	0	5067	107	5067	1	1.48957
J10_influenza_due_to_identified_influenz	DCLRE1A_ptv_only	0.10609	0.27959	0.379451		0.704353	363977	0	3827	1126	3827	13	11.8392
N839_noninflammatory_disorder_of_ovary_f	DCLRE1A_ptv_only	0.171124	0.451099	0.379348		0.704429	363977	0	3827	397	3827	5	4.17422
N159_renal_tubulo_interstitial_disease_u	TOP3A_ptv_and_missense	0.192478	0.507567	0.379216		0.704528	363977	0	8462	153	8462	4	3.55705
H280_diabetic_cataract	TOP3A_ptv_and_missense	0.272532	0.718799	0.379149		0.704577	363977	0	8462	70	8462	2	1.62741
O808_other_single_spontaneous_delivery	DCLRE1A_ptv_and_missense	-0.22219	0.586024	-0.379147		0.704578	363977	0	12911	107	12911	3	3.79551
F023_dementia_in_parkinson_s_disease	RAD54L_ptv_and_missense	-0.220579	0.581814	-0.379123		0.704596	363977	0	5897	223	5897	3	3.61295
N308_other_cystitis	DCLRE1A_ptv_and_missense	-0.0618825	0.163267	-0.379026		0.704669	363977	0	12911	1169	12911	39	41.4668
C65_malignant_neoplasm_of_renal_pelvis	TOP3A_ptv_and_missense	-0.221287	0.583861	-0.379006		0.704683	363977	0	8462	156	8462	3	3.6268
I517_cardiomegaly	DCLRE1A_ptv_and_missense	0.0252912	0.0667354	0.378977		0.704705	363977	0	12911	6603	12911	240	234.222
K80_cholelithiasis	DCLRE1A_ptv_and_missense	-0.0151035	0.0398612	-0.378901		0.704761	363977	0	12911	19868	12911	696	704.758
N059_unspecified	CHEK2_ptv_and_missense	-0.22009	0.580952	-0.378844		0.704804	363977	0	5067	266	5067	3	3.70304
K804_calculus_of_bile_duct_with_cholecys	TOP3A_ptv_and_missense	-0.127868	0.337531	-0.378835		0.704811	363977	0	8462	431	8462	9	10.0202
N363_prolapsed_urethral_mucosa	DCLRE1A_ptv_only	-0.38035	1.00422	-0.378751		0.704873	363977	0	3827	141	3827	1	1.48253
N818_other_female_genital_prolapse	CHEK2_ptv_only	0.170452	0.450092	0.378704		0.704908	363977	0	2373	645	2373	5	4.20517
D29_benign_neoplasm_of_male_genital_orga	RAD54L_ptv_and_missense	0.0516998	0.13655	0.378613		0.704975	363977	0	5897	3391	5897	59	54.9395
A520_cardiovascular_syphilis	RAD54L_ptv_and_missense	-0.0536519	0.141713	-0.378596		0.704988	363977	0	5897	3367	5897	53	54.5507
N601_diffuse_cystic_mastopathy	RAD54L_ptv_and_missense	-0.072657	0.191935	-0.378549		0.705023	363977	0	5897	1892	5897	28	30.6534
D39_neoplasm_of_uncertain_or_unknown_beh	TOP3A_ptv_and_missense	0.128163	0.338593	0.378516		0.705047	363977	0	8462	350	8462	9	8.13705
C792_secondary_malignant_neoplasm_of_ski	TOP3A_ptv_and_missense	0.135854	0.358995	0.378429		0.705112	363977	0	8462	308	8462	8	7.16061
H048_other_disorders_of_lachrymal_system	RAD54L_ptv_and_missense	0.270444	0.714993	0.378248		0.705247	363977	0	5897	94	5897	2	1.52295
K293_chronic_superficial_gastritis	RAD54L_ptv_and_missense	-0.21988	0.581394	-0.378195		0.705286	363977	0	5897	230	5897	3	3.72636
O35_maternal_care_for_known_or_suspected	RAD54L_ptv_and_missense	-0.220386	0.582846	-0.378121		0.705341	363977	0	5897	239	5897	3	3.87218
L814_other_melanin_hyperpigmentation	TOP3A_ptv_and_missense	0.0586778	0.155213	0.378048		0.705395	363977	0	8462	1822	8462	43	42.3592
L608_other_nail_disorders	RAD54L_ptv_and_missense	-0.0765362	0.202457	-0.378036		0.705404	363977	0	5897	1645	5897	25	26.6516
K920_haematemesis	CHEK2_ptv_and_missense	0.0583796	0.154442	0.378004		0.705428	363977	0	5067	2995	5067	43	41.694
J439_emphysema_unspecified	HROB_ptv_only	-0.379566	1.00429	-0.377944		0.705473	363977	0	200	2908	200	1	1.5979
H660_acute_suppurative_otitis_media	CHEK2_ptv_only	0.170126	0.450188	0.3779		0.705505	363977	0	2373	625	2373	5	4.07478
F412_mixed_anxiety_and_depressive_disord	TOP3A_ptv_and_missense	-0.0285835	0.0756561	-0.377808		0.705573	363977	0	8462	8571	8462	187	199.265
K052_acute_periodontitis	TOP3A_ptv_and_missense	-0.269767	0.714234	-0.377701		0.705652	363977	0	8462	114	8462	2	2.65035
E888_other_specified_metabolic_disorders	RAD54L_ptv_and_missense	0.220458	0.5837	0.377691		0.70566	363977	0	5897	150	5897	3	2.43024
C249_biliary_tract_unspecified	DCLRE1A_ptv_and_missense	-0.270821	0.717193	-0.377613		0.705718	363977	0	12911	73	12911	2	2.58946
K605_anorectal_fistula	CHEK2_ptv_and_missense	-0.379513	1.00516	-0.377566		0.705753	363977	0	5067	104	5067	1	1.44781
K523_indeterminate_colitis	DCLRE1A_ptv_and_missense	0.121918	0.322926	0.377543		0.70577	363977	0	12911	251	12911	10	8.90348
C221_intrahepatic_bile_duct_carcinoma	CHEK2_ptv_only	0.219109	0.580433	0.377492		0.705808	363977	0	2373	369	2373	3	2.40575
H270_aphakia	DCLRE1A_ptv_and_missense	0.136315	0.361109	0.377489		0.70581	363977	0	12911	199	12911	8	7.05893
B91_sequelae_of_poliomyelitis	RAD54L_ptv_and_missense	-0.268646	0.711815	-0.377411		0.705868	363977	0	5897	160	5897	2	2.59225
I454_nonspecific_intraventricular_block	DCLRE1A_ptv_only	0.268819	0.712587	0.377244		0.705992	363977	0	3827	143	3827	2	1.50356
I620_subdural_haemorrhage_acute_nontraum	DCLRE1A_ptv_and_missense	0.0861686	0.228417	0.377242		0.705994	363977	0	12911	520	12911	20	18.4455
M940_chondrocostal_junction_syndrome_tie	RAD54L_ptv_and_missense	-0.0646897	0.17151	-0.377178		0.706042	363977	0	5897	2302	5897	35	37.296
K269_unspecified_as_acute_or_chronic_wit	CHEK2_ptv_and_missense	-0.0525863	0.139531	-0.37688		0.706263	363977	0	5067	4144	5067	53	57.6895
I68_cerebrovascular_disorders_in_disease	DCLRE1A_ptv_and_missense	-0.220878	0.586206	-0.376792		0.706328	363977	0	12911	103	12911	3	3.65362
N835_torsion_of_ovary_ovarian_pedicle_an	RAD54L_ptv_and_missense	-0.379001	1.00587	-0.376788		0.706331	363977	0	5897	90	5897	1	1.45814
I880_nonspecific_mesenteric_lymphadeniti	CHEK2_ptv_and_missense	-0.268019	0.71138	-0.376759		0.706353	363977	0	5067	190	5067	2	2.64503
K115_sialolithiasis	DCLRE1A_ptv_and_missense	-0.0836994	0.222171	-0.376734		0.706372	363977	0	12911	640	12911	21	22.7021
I429_cardiomyopathy_unspecified	CHEK2_ptv_only	-0.154449	0.410189	-0.37653		0.706523	363977	0	2373	1068	2373	6	6.96298
I792_peripheral_angiopathy_in_diseases_c	TOP3A_ptv_and_missense	0.221059	0.587357	0.376363		0.706647	363977	0	8462	101	8462	3	2.34812
E35_disorders_of_endocrine_glands_in_dis	DCLRE1A_ptv_only	0.268238	0.712796	0.376318		0.706681	363977	0	3827	147	3827	2	1.54562
F200_paranoid_schizophrenia	TOP3A_ptv_and_missense	-0.155499	0.413267	-0.376269		0.706717	363977	0	8462	296	8462	6	6.88162
N511_disorders_of_testis_and_epididymis_	CHEK2_ptv_and_missense	0.0613612	0.163128	0.376154		0.706802	363977	0	5067	2663	5067	40	37.0722
L65_other_nonscarring_hair_loss	DCLRE1A_ptv_and_missense	-0.0391174	0.104	-0.37613		0.706821	363977	0	12911	2884	12911	98	102.301
M939_osteochondropathy_unspecified	DCLRE1A_ptv_and_missense	-0.106112	0.282154	-0.376077		0.70686	363977	0	12911	408	12911	13	14.4726
L230_allergic_contact_dermatitis_due_to_	CHEK2_ptv_and_missense	-0.21859	0.581274	-0.376052		0.706878	363977	0	5067	274	5067	3	3.81441
N480_leukoplakia_of_penis	TOP3A_ptv_and_missense	0.0901323	0.239685	0.376045		0.706883	363977	0	8462	703	8462	18	16.3439
G510_bell_s_palsy	TOP3A_ptv_and_missense	-0.058929	0.156729	-0.375992		0.706923	363977	0	8462	1923	8462	42	44.7073
D02_carcinoma_in_situ_of_middle_ear_and_	DCLRE1A_ptv_only	-0.377416	1.00398	-0.375919		0.706977	363977	0	3827	140	3827	1	1.47202
L039_cellulitis_unspecified	TOP3A_ptv_and_missense	-0.0304573	0.0810351	-0.375853		0.707026	363977	0	8462	7494	8462	163	174.226
D234_skin_of_scalp_and_neck	DCLRE1A_ptv_only	0.169248	0.450438	0.375742		0.707109	363977	0	3827	403	3827	5	4.2373
B199_unspecified_viral_hepatitis_without	DCLRE1A_ptv_and_missense	-0.115189	0.30664	-0.37565		0.707177	363977	0	12911	354	12911	11	12.5571
B19_unspecified_viral_hepatitis	DCLRE1A_ptv_and_missense	-0.115189	0.30664	-0.37565		0.707177	363977	0	12911	354	12911	11	12.5571
N941_dyspareunia	CHEK2_ptv_and_missense	-0.06969	0.1856	-0.375485		0.707299	363977	0	5067	2177	5067	30	30.3065
C779_lymph_node_unspecified	DCLRE1A_ptv_only	0.114065	0.303898	0.375339		0.707409	363977	0	3827	935	3827	11	9.83096
D892_hypergammaglobulinaemia_unspecified	DCLRE1A_ptv_only	-0.217693	0.580261	-0.375163		0.707539	363977	0	3827	347	3827	3	3.6485
B964_proteus_mirabilis_morganii_as_the_c	CHEK2_ptv_only	0.188547	0.50273	0.375047		0.707626	363977	0	2373	496	2373	4	3.23374
I83_varicose_veins_of_lower_extremities	CHEK2_ptv_only	-0.034913	0.0930937	-0.37503		0.707638	363977	0	2373	19860	2373	125	129.48
C185_splenic_flexure	TOP3A_ptv_and_missense	0.155698	0.415187	0.375008		0.707654	363977	0	8462	212	8462	6	4.92873
C180_caecum	CHEK2_ptv_and_missense	-0.104877	0.27967	-0.375003		0.707658	363977	0	5067	1050	5067	13	14.6173
I951_orthostatic_hypotension	CHEK2_ptv_only	0.0694433	0.18524	0.374884		0.707747	363977	0	2373	4281	2373	30	27.9106
I349_nonrheumatic_mitral_valve_disorder_	CHEK2_ptv_and_missense	-0.376794	1.00515	-0.374864		0.707761	363977	0	5067	106	5067	1	1.47565
Q79_congenital_malformations_of_musculos	DCLRE1A_ptv_only	0.21791	0.581545	0.374709		0.707877	363977	0	3827	233	3827	3	2.44986
C820_small_cleaved_cell_follicular	RAD54L_ptv_and_missense	-0.376875	1.00587	-0.374677		0.707901	363977	0	5897	89	5897	1	1.44194
Q504_embryonic_cyst_of_fallopian_tube	CHEK2_ptv_and_missense	-0.266621	0.711653	-0.374651		0.70792	363977	0	5067	177	5067	2	2.46405
J450_predominantly_allergic_asthma	TOP3A_ptv_and_missense	0.0488528	0.130409	0.374612		0.707949	363977	0	8462	2582	8462	61	60.0282
E213_hyperparathyroidism_unspecified	TOP3A_ptv_and_missense	-0.0948303	0.253238	-0.374471		0.708054	363977	0	8462	792	8462	16	18.413
D035_melanoma_in_situ_of_trunk	CHEK2_ptv_only	-0.26567	0.70946	-0.374468		0.708057	363977	0	2373	386	2373	2	2.51658
K82_other_diseases_of_gallbladder	RAD54L_ptv_and_missense	0.0559382	0.149386	0.374454		0.708067	363977	0	5897	2677	5897	46	43.3716
G71_primary_disorders_of_muscles	CHEK2_ptv_only	0.266133	0.710729	0.37445		0.708069	363977	0	2373	235	2373	2	1.53212
I352_aortic_valve_stenosis_with_insuffic	RAD54L_ptv_and_missense	-0.133535	0.356643	-0.374421		0.708091	363977	0	5897	555	5897	8	8.99187
H650_acute_serous_otitis_media	RAD54L_ptv_and_missense	0.218441	0.583586	0.374308		0.708176	363977	0	5897	151	5897	3	2.44644
F429_obsessive_compulsive_disorder_unspe	CHEK2_ptv_only	-0.265591	0.709574	-0.374296		0.708184	363977	0	2373	382	2373	2	2.4905
I455_other_specified_heart_block	RAD54L_ptv_and_missense	0.189129	0.505383	0.374228		0.708235	363977	0	5897	201	5897	4	3.25652
F34_persistent_mood_affective_disorders	CHEK2_ptv_and_missense	0.114004	0.30464	0.374225		0.708237	363977	0	5067	708	5067	11	9.85622
P375_neonatal_candidiasis	TOP3A_ptv_and_missense	-0.0362134	0.096771	-0.374218		0.708242	363977	0	8462	5640	8462	117	131.123
K593_megacolon_not_elsewhere_classified	DCLRE1A_ptv_only	0.188453	0.503639	0.374184		0.708267	363977	0	3827	317	3827	4	3.33307
N930_postcoital_and_contact_bleeding	CHEK2_ptv_and_missense	-0.0604667	0.161611	-0.374149		0.708293	363977	0	5067	2842	5067	40	39.5641
K148_other_diseases_of_tongue	CHEK2_ptv_only	-0.153401	0.41008	-0.374076		0.708348	363977	0	2373	1057	2373	6	6.89126
I60_subarachnoid_haemorrhage	DCLRE1A_ptv_only	-0.108686	0.290567	-0.374047		0.708369	363977	0	3827	1291	3827	12	13.5741
J100_influenza_with_pneumonia_influenza_	DCLRE1A_ptv_and_missense	-0.114679	0.306614	-0.374016		0.708393	363977	0	12911	348	12911	11	12.3443
N771_vaginitis_vulvitis_and_vulvovaginit	CHEK2_ptv_and_missense	0.0325076	0.0869298	0.373952		0.70844	363977	0	5067	10010	5067	151	139.351
L64_androgenic_alopecia	DCLRE1A_ptv_and_missense	0.191206	0.511394	0.373892		0.708485	363977	0	12911	93	12911	4	3.2989
M230_cystic_meniscus	CHEK2_ptv_and_missense	-0.217164	0.581001	-0.373776		0.708571	363977	0	5067	260	5067	3	3.61951
B352_tinea_manuum	TOP3A_ptv_and_missense	-0.266898	0.714412	-0.373592		0.708708	363977	0	8462	113	8462	2	2.62711
I159_seconday_hypertension_unspecified	RAD54L_ptv_and_missense	0.267095	0.715001	0.373559		0.708732	363977	0	5897	95	5897	2	1.53915
N18_chronic_renal_failure	RAD54L_ptv_and_missense	-0.0237354	0.0635467	-0.373511		0.708768	363977	0	5897	16892	5897	274	273.677
L819_disorder_of_pigmentation_unspecifie	DCLRE1A_ptv_only	0.104556	0.279929	0.373508		0.70877	363977	0	3827	1116	3827	13	11.7341
K625_haemorrhage_of_anus_and_rectum	RAD54L_ptv_and_missense	-0.021356	0.0571873	-0.37344		0.708821	363977	0	5897	21156	5897	335	342.76
A048_other_specified_bacterial_intestina	DCLRE1A_ptv_and_missense	-0.0446266	0.119532	-0.373344		0.708893	363977	0	12911	2177	12911	73	77.2226
I088_other_multiple_valve_diseases	DCLRE1A_ptv_and_missense	0.114991	0.308006	0.37334		0.708896	363977	0	12911	276	12911	11	9.79028
G561_other_lesions_of_median_nerve	CHEK2_ptv_and_missense	0.266591	0.714112	0.373317		0.708912	363977	0	5067	110	5067	2	1.53133
I633_cerebral_infarction_due_to_thrombos	DCLRE1A_ptv_and_missense	-0.105353	0.282218	-0.373304		0.708922	363977	0	12911	402	12911	13	14.2598
C342_middle_lobe_bronchus_or_lung	CHEK2_ptv_and_missense	0.217516	0.582723	0.373274		0.708944	363977	0	5067	180	5067	3	2.50582
C211_anal_canal	CHEK2_ptv_and_missense	0.217496	0.582796	0.373194		0.709004	363977	0	5067	175	5067	3	2.43621
D020_larynx	TOP3A_ptv_and_missense	0.219583	0.588539	0.373098		0.709075	363977	0	8462	94	8462	3	2.18538
F300_hypomania	TOP3A_ptv_and_missense	-0.188737	0.505896	-0.373074		0.709093	363977	0	8462	200	8462	4	4.64974
E114_with_neurological_complications	TOP3A_ptv_and_missense	-0.0891765	0.239055	-0.373038		0.70912	363977	0	8462	826	8462	18	19.2034
D868_sarcoidosis_of_other_and_combined_s	DCLRE1A_ptv_only	-0.374443	1.00393	-0.372976		0.709166	363977	0	3827	138	3827	1	1.45099
O268_other_specified_pregnancy_related_c	RAD54L_ptv_and_missense	-0.0928287	0.248944	-0.37289		0.70923	363977	0	5897	1161	5897	17	18.81
Q180_sinus_fistula_and_cyst_of_branchial	CHEK2_ptv_and_missense	0.266257	0.714169	0.37282		0.709282	363977	0	5067	108	5067	2	1.50349
Q27_other_congenital_malformations_of_pe	TOP3A_ptv_and_missense	-0.168693	0.452591	-0.372727		0.709352	363977	0	8462	246	8462	5	5.71919
E834_disorders_of_magnesium_metabolism	RAD54L_ptv_and_missense	0.0769765	0.206529	0.372714		0.709361	363977	0	5897	1362	5897	24	22.0665
L891_stage_ii_decubitus_ulcer	DCLRE1A_ptv_only	0.100451	0.26971	0.37244		0.709565	363977	0	3827	1210	3827	14	12.7224
I972_postmastectomy_lymphoedema_syndrome	TOP3A_ptv_and_missense	0.218586	0.586926	0.372425		0.709576	363977	0	8462	106	8462	3	2.46436
M023_reiter_s_disease	DCLRE1A_ptv_and_missense	0.190498	0.511558	0.372387		0.709605	363977	0	12911	93	12911	4	3.2989
N304_irradiation_cystitis	RAD54L_ptv_and_missense	-0.374588	1.00609	-0.372319		0.709655	363977	0	5897	88	5897	1	1.42574
K46_unspecified_abdominal_hernia	CHEK2_ptv_only	0.10854	0.291575	0.372254		0.709704	363977	0	2373	1558	2373	12	10.1576
A63_other_predominantly_sexually_transmi	DCLRE1A_ptv_and_missense	0.053374	0.143399	0.372207		0.709739	363977	0	12911	1400	12911	51	49.6608
M60_myositis	DCLRE1A_ptv_and_missense	-0.0807974	0.217095	-0.372175		0.709763	363977	0	12911	672	12911	22	23.8372
I490_ventricular_fibrillation_and_flutte	TOP3A_ptv_and_missense	0.0946057	0.254202	0.372167		0.709768	363977	0	8462	608	8462	16	14.1352
B353_tinea_pedis	CHEK2_ptv_only	-0.0650836	0.174895	-0.37213		0.709796	363977	0	2373	5322	2373	34	34.6975
M230_cystic_meniscus	RAD54L_ptv_and_missense	0.168126	0.451856	0.372077		0.709835	363977	0	5897	260	5897	5	4.21241
M233_other_meniscus_derangements	HROB_ptv_only	-0.264604	0.711188	-0.372059		0.709849	363977	0	200	4943	200	2	2.71611
N906_hypertrophy_of_vulva	CHEK2_ptv_and_missense	0.265779	0.714385	0.372038		0.709864	363977	0	5067	108	5067	2	1.50349
N739_female_pelvic_inflammatory_disease_	DCLRE1A_ptv_only	-0.125158	0.336459	-0.371985		0.709904	363977	0	3827	1000	3827	9	10.5144
K52_other_non_infective_gastro_enteritis	RAD54L_ptv_and_missense	0.0214028	0.057537	0.371983		0.709906	363977	0	5897	19816	5897	327	321.05
K660_peritoneal_adhesions	TOP3A_ptv_and_missense	-0.0355473	0.0955728	-0.371939		0.709938	363977	0	8462	5105	8462	114	118.685
O366_maternal_care_for_excessive_foetal_	DCLRE1A_ptv_only	0.265603	0.714598	0.371682		0.71013	363977	0	3827	155	3827	2	1.62973
L299_pruritus_unspecified	HROB_ptv_only	0.219383	0.590302	0.371645		0.710157	363977	0	200	4835	200	3	2.65676
C501_central_portion_of_breast	DCLRE1A_ptv_only	0.124961	0.336252	0.371629		0.710169	363977	0	3827	750	3827	9	7.8858
I601_subarachnoid_haemorrhage_from_middl	CHEK2_ptv_and_missense	0.26533	0.713975	0.371624		0.710173	363977	0	5067	112	5067	2	1.55918
G009_bacterial_meningitis_unspecified	DCLRE1A_ptv_and_missense	0.189905	0.511262	0.371444		0.710307	363977	0	12911	94	12911	4	3.33437
C34_malignant_neoplasm_of_bronchus_and_l	CHEK2_ptv_and_missense	0.051791	0.139494	0.371279		0.71043	363977	0	5067	3746	5067	53	52.1489
O00_ectopic_pregnancy	CHEK2_ptv_and_missense	-0.118683	0.319768	-0.371154		0.710523	363977	0	5067	777	5067	10	10.8168
G04_encephalitis_myelitis_and_encephalom	DCLRE1A_ptv_and_missense	-0.104691	0.282094	-0.37112		0.710548	363977	0	12911	408	12911	13	14.4726
N802_endometriosis_of_fallopian_tube	TOP3A_ptv_and_missense	-0.216701	0.584168	-0.370957		0.71067	363977	0	8462	157	8462	3	3.65005
I710_dissection_of_aorta_any_part_	DCLRE1A_ptv_and_missense	-0.125683	0.338988	-0.37076		0.710817	363977	0	12911	285	12911	9	10.1095
K668_other_specified_disorders_of_perito	DCLRE1A_ptv_only	0.215598	0.58154	0.370737		0.710834	363977	0	3827	234	3827	3	2.46037
N768_other_specified_inflammation_of_vag	DCLRE1A_ptv_only	-0.372228	1.00417	-0.370683		0.710874	363977	0	3827	138	3827	1	1.45099
K558_other_vascular_disorders_of_intesti	DCLRE1A_ptv_and_missense	0.189533	0.511369	0.370637		0.710908	363977	0	12911	93	12911	4	3.2989
H400_glaucoma_suspect	CHEK2_ptv_and_missense	-0.0475345	0.128253	-0.370632		0.710912	363977	0	5067	4695	5067	63	65.3601
F000_dementia_in_alzheimer_s_disease_wit	RAD54L_ptv_and_missense	0.153061	0.413076	0.370539		0.710981	363977	0	5897	312	5897	6	5.05489
K529_non_infective_gastro_enteritis_and_	CHEK2_ptv_and_missense	0.0246712	0.0666115	0.370375		0.711103	363977	0	5067	17011	5067	241	236.814
K558_other_vascular_disorders_of_intesti	RAD54L_ptv_and_missense	0.26485	0.715092	0.370372		0.711105	363977	0	5897	93	5897	2	1.50675
K668_other_specified_disorders_of_perito	CHEK2_ptv_only	0.263265	0.710859	0.370348		0.711123	363977	0	2373	234	2373	2	1.5256
K36_other_appendicitis	DCLRE1A_ptv_only	-0.371663	1.00395	-0.370203		0.711231	363977	0	3827	137	3827	1	1.44047
E870_hyperosmolality_and_hypernatraemia	RAD54L_ptv_and_missense	-0.112529	0.304246	-0.369861		0.711486	363977	0	5897	746	5897	11	12.0864
O46_antepartum_haemorrhage_not_elsewhere	DCLRE1A_ptv_only	-0.167286	0.452326	-0.369835		0.711505	363977	0	3827	606	3827	5	6.37173
I849_unspecified_haemorrhoids_without_co	TOP3A_ptv_and_missense	-0.0225229	0.0609138	-0.369751		0.711568	363977	0	8462	12501	8462	287	290.632
D414_bladder	DCLRE1A_ptv_and_missense	0.0551411	0.149181	0.369625		0.711662	363977	0	12911	1259	12911	47	44.6593
F102_dependence_syndrome	CHEK2_ptv_and_missense	0.0632767	0.171222	0.369559		0.711711	363977	0	5067	2497	5067	35	34.7613
F412_mixed_anxiety_and_depressive_disord	CHEK2_ptv_and_missense	0.0338322	0.0915549	0.369529		0.711734	363977	0	5067	8571	5067	127	119.319
Q65_congenital_deformities_of_hip	CHEK2_ptv_and_missense	-0.214662	0.58123	-0.369323		0.711887	363977	0	5067	257	5067	3	3.57775
B379_candidiasis_unspecified	HROB_ptv_only	0.171661	0.464805	0.369318		0.71189	363977	0	200	7021	200	5	3.85794
M850_fibrous_dysplasia_monostotic_	CHEK2_ptv_and_missense	-0.371236	1.00524	-0.369302		0.711903	363977	0	5067	107	5067	1	1.48957
G838_other_specified_paralytic_syndromes	CHEK2_ptv_and_missense	0.215206	0.582794	0.369267		0.711929	363977	0	5067	176	5067	3	2.45013
J300_vasomotor_rhinitis	CHEK2_ptv_and_missense	-0.124122	0.336179	-0.369214		0.711968	363977	0	5067	724	5067	9	10.079
N05_unspecified_nephritic_syndrome	RAD54L_ptv_and_missense	0.131873	0.357183	0.369202		0.711977	363977	0	5897	436	5897	8	7.06389
N72_inflammatory_disease_of_cervix_uteri	CHEK2_ptv_only	0.107573	0.291401	0.369158		0.71201	363977	0	2373	1620	2373	12	10.5618
H442_degenerative_myopia	CHEK2_ptv_only	0.214296	0.580528	0.36914		0.712024	363977	0	2373	347	2373	3	2.26232
mean_thrombocyte_vol	DCLRE1A_ptv_only	-0.00605665	0.0164205		-0.368847	0.712242	363977	10448	3827		3718
A41_other_septicaemia	DCLRE1A_ptv_and_missense	-0.0210176	0.0570273	-0.368554		0.712461	363977	0	12911	9443	12911	330	334.962
M217_unequal_limb_length_acquired_	TOP3A_ptv_and_missense	-0.186275	0.505635	-0.368399		0.712576	363977	0	8462	207	8462	4	4.81249
G37_other_demyelinating_diseases_of_cent	DCLRE1A_ptv_and_missense	0.0886394	0.240634	0.368358		0.712606	363977	0	12911	470	12911	18	16.6719
K221_ulcer_of_oesophagus	RAD54L_ptv_and_missense	0.0373877	0.1015	0.368351		0.712611	363977	0	5897	5993	5897	101	97.096
M843_stress_fracture_not_elsewhere_class	CHEK2_ptv_only	-0.369322	1.00284	-0.368278		0.712666	363977	0	2373	220	2373	1	1.43432
reticulocyte_pct	CHEK2_ptv_only	-0.0077333	0.0210057		-0.368153	0.71276	363977	16364	2373		2272
J370_chronic_laryngitis	CHEK2_ptv_only	0.213723	0.580615	0.368098		0.7128	363977	0	2373	360	2373	3	2.34707
C959_leukaemia_unspecified	RAD54L_ptv_and_missense	-0.370233	1.00593	-0.368051		0.712835	363977	0	5897	88	5897	1	1.42574
O42_premature_rupture_of_membranes	TOP3A_ptv_and_missense	0.0811162	0.220423	0.368003		0.712871	363977	0	8462	936	8462	22	21.7608
H720_central_perforation_of_tympanic_mem	CHEK2_ptv_and_missense	-0.213763	0.580962	-0.367947		0.712913	363977	0	5067	264	5067	3	3.6752
L210_seborrhoea_capitis	DCLRE1A_ptv_only	0.0930212	0.252819	0.367936		0.712921	363977	0	3827	1411	3827	16	14.8358
B171_acute_hepatitis_c	RAD54L_ptv_and_missense	-0.369939	1.00574	-0.367826		0.713003	363977	0	5897	91	5897	1	1.47434
H052_exophthalmic_conditions	DCLRE1A_ptv_and_missense	-0.124656	0.338931	-0.367792		0.713028	363977	0	12911	287	12911	9	10.1805
M247_protrusio_acetabuli	RAD54L_ptv_and_missense	-0.369918	1.00588	-0.367757		0.713054	363977	0	5897	89	5897	1	1.44194
B953_streptococcus_pneumoniae_as_the_cau	RAD54L_ptv_and_missense	0.185763	0.505184	0.367714		0.713086	363977	0	5897	206	5897	4	3.33752
M755_bursitis_of_shoulder	RAD54L_ptv_and_missense	-0.0667862	0.181677	-0.36761		0.713164	363977	0	5897	2032	5897	31	32.9216
M05_seropositive_rheumatoid_arthritis	TOP3A_ptv_and_missense	0.0564099	0.153463	0.36758		0.713186	363977	0	8462	1871	8462	44	43.4984
F400_agoraphobia	TOP3A_ptv_and_missense	-0.166221	0.452261	-0.367533		0.713221	363977	0	8462	263	8462	5	6.11441
H045_stenosis_and_insufficiency_of_lachr	CHEK2_ptv_and_missense	-0.0809166	0.220306	-0.367292		0.713401	363977	0	5067	1637	5067	21	22.789
I498_other_specified_cardiac_arrhythmias	TOP3A_ptv_and_missense	-0.0877085	0.238836	-0.367233		0.713446	363977	0	8462	856	8462	18	19.9009
D432_brain_unspecified	DCLRE1A_ptv_only	-0.260786	0.710269	-0.367166		0.713496	363977	0	3827	251	3827	2	2.63911
I72_other_aneurysm	CHEK2_ptv_and_missense	0.0957431	0.260817	0.367089		0.713553	363977	0	5067	978	5067	15	13.6149
J181_lobar_pneumonia_unspecified	HROB_ptv_only	-0.166946	0.454916	-0.366982		0.713632	363977	0	200	11349	200	5	6.23611
H210_hyphaema	CHEK2_ptv_only	-0.368066	1.00297	-0.366977		0.713636	363977	0	2373	215	2373	1	1.40172
O46_antepartum_haemorrhage_not_elsewhere	TOP3A_ptv_and_missense	-0.107966	0.294317	-0.366837		0.71374	363977	0	8462	606	8462	12	14.0887
D170_benign_lipomatous_neoplasm_of_skin_	RAD54L_ptv_and_missense	0.0850695	0.23195	0.366758		0.713799	363977	0	5897	1078	5897	19	17.4653
H109_conjunctivitis_unspecified	HROB_ptv_only	0.18913	0.515713	0.366734		0.713817	363977	0	200	6610	200	4	3.6321
M99_biomechanical_lesions_not_elsewhere_	TOP3A_ptv_and_missense	-0.0589766	0.160921	-0.366493		0.713997	363977	0	8462	1872	8462	40	43.5216
C549_corpus_uteri_unspecified	TOP3A_ptv_and_missense	0.186107	0.507847	0.366462		0.714021	363977	0	8462	153	8462	4	3.55705
H118_other_specified_disorders_of_conjun	DCLRE1A_ptv_and_missense	0.187314	0.511202	0.366418		0.714053	363977	0	12911	94	12911	4	3.33437
M652_calcific_tendinitis	DCLRE1A_ptv_and_missense	-0.166503	0.454409	-0.366416		0.714055	363977	0	12911	166	12911	5	5.88836
H651_other_acute_nonsuppurative_otitis_m	DCLRE1A_ptv_and_missense	0.0469504	0.12819	0.366256		0.714174	363977	0	12911	1727	12911	64	61.2602
O864_pyrexia_of_unknown_origin_following	TOP3A_ptv_and_missense	-0.370142	1.01062	-0.366251		0.714178	363977	0	8462	62	8462	1	1.44142
B269_mumps_without_complication	CHEK2_ptv_and_missense	-0.102671	0.280335	-0.366243		0.714184	363977	0	5067	1005	5067	13	13.9908
A54_gonococcal_infection	TOP3A_ptv_and_missense	0.090337	0.246672	0.366223		0.714199	363977	0	8462	663	8462	17	15.4139
srt_estimate_right	CHEK2_ptv_and_missense	0.0086269	0.0235621		0.366135	0.714265	363977	246688	5067		1646
N802_endometriosis_of_fallopian_tube	DCLRE1A_ptv_only	0.260852	0.712493	0.366112		0.714281	363977	0	3827	157	3827	2	1.65076
A36_diphtheria	DCLRE1A_ptv_and_missense	-0.0599863	0.163895	-0.366004		0.714362	363977	0	12911	1185	12911	39	42.0343
F30_manic_episode	RAD54L_ptv_and_missense	-0.164849	0.450596	-0.365846		0.71448	363977	0	5897	365	5897	5	5.91357
D508_other_iron_deficiency_anaemias	RAD54L_ptv_and_missense	0.0408127	0.111599	0.36571		0.714581	363977	0	5897	4917	5897	83	79.6631
D69_purpura_and_other_haemorrhagic_condi	DCLRE1A_ptv_and_missense	-0.0329744	0.0901713	-0.365686		0.714599	363977	0	12911	3746	12911	129	132.878
O809_single_spontaneous_delivery_unspeci	CHEK2_ptv_only	0.0528183	0.144469	0.365604		0.714661	363977	0	2373	9058	2373	55	59.0549
F100_acute_intoxication	DCLRE1A_ptv_and_missense	-0.0357341	0.0977424	-0.365595		0.714668	363977	0	12911	3260	12911	110	115.639
H83_other_diseases_of_inner_ear	DCLRE1A_ptv_only	0.0387492	0.106033	0.365446		0.714779	363977	0	3827	8704	3827	95	91.5173
C54_malignant_neoplasm_of_corpus_uteri	DCLRE1A_ptv_only	0.0807436	0.220982	0.365385		0.714824	363977	0	3827	1839	3827	21	19.336
L271_localised_skin_eruption_due_to_drug	CHEK2_ptv_and_missense	-0.367276	1.00522	-0.365369		0.714836	363977	0	5067	102	5067	1	1.41996
G401_localisation_related_focal_partial_	DCLRE1A_ptv_and_missense	0.107656	0.29472	0.365282		0.714901	363977	0	12911	307	12911	12	10.8899
H547_unspecified_visual_loss	CHEK2_ptv_only	0.259523	0.71073	0.36515		0.715	363977	0	2373	232	2373	2	1.51256
C449_malignant_neoplasm_of_skin_unspecif	CHEK2_ptv_and_missense	-0.0299605	0.0820604	-0.365103		0.715035	363977	0	5067	11465	5067	158	159.607
I516_cardiovascular_disease_unspecified	TOP3A_ptv_and_missense	0.0991481	0.271577	0.365083		0.71505	363977	0	8462	552	8462	14	12.8333
H191_herpesviral_keratitis_and_keratocon	CHEK2_ptv_only	-0.138839	0.380487	-0.364899		0.715187	363977	0	2373	1179	2373	7	7.68666
J359_chronic_disease_of_tonsils_and_aden	TOP3A_ptv_and_missense	-0.260684	0.714497	-0.36485		0.715223	363977	0	8462	111	8462	2	2.58061
K265_chronic_or_unspecified_with_perfora	CHEK2_ptv_and_missense	-0.259445	0.71112	-0.36484		0.715231	363977	0	5067	198	5067	2	2.7564
G540_brachial_plexus_disorders	CHEK2_ptv_and_missense	-0.259292	0.711368	-0.364498		0.715487	363977	0	5067	185	5067	2	2.57542
G819_hemiplegia_unspecified	HROB_ptv_only	-0.36574	1.00342	-0.364494		0.715489	363977	0	200	2817	200	1	1.5479
D46_myelodysplastic_syndromes	CHEK2_ptv_only	0.183262	0.502825	0.364465		0.715511	363977	0	2373	512	2373	4	3.33806
H342_other_retinal_artery_occlusions	TOP3A_ptv_and_missense	0.130824	0.35901	0.364401		0.715558	363977	0	8462	310	8462	8	7.2071
D103_other_and_unspecified_parts_of_mout	RAD54L_ptv_and_missense	0.164529	0.451804	0.364161		0.715738	363977	0	5897	262	5897	5	4.24481
N280_ischaemia_and_infarction_of_kidney	RAD54L_ptv_and_missense	0.212495	0.58363	0.364091		0.71579	363977	0	5897	147	5897	3	2.38163
H18_other_disorders_of_cornea	HROB_ptv_only	-0.365295	1.00373	-0.363938		0.715904	363977	0	200	2692	200	1	1.47921
J46_status_asthmaticus	CHEK2_ptv_only	0.211276	0.580617	0.363881		0.715947	363977	0	2373	376	2373	3	2.45139
I771_stricture_of_artery	TOP3A_ptv_and_missense	-0.0698874	0.192104	-0.363799		0.716008	363977	0	8462	1226	8462	28	28.5029
C772_intra_abdominal_lymph_nodes	TOP3A_ptv_and_missense	0.0508764	0.139856	0.363777		0.716024	363977	0	8462	2155	8462	53	50.101
D863_sarcoidosis_of_skin	TOP3A_ptv_and_missense	-0.367144	1.00926	-0.363776		0.716025	363977	0	8462	62	8462	1	1.44142
L680_hirsutism	TOP3A_ptv_and_missense	-0.139413	0.383248	-0.363766		0.716033	363977	0	8462	340	8462	7	7.90457
L501_idiopathic_urticaria	RAD54L_ptv_and_missense	0.138986	0.382102	0.363741		0.716051	363977	0	5897	377	5897	7	6.10799
M05_seropositive_rheumatoid_arthritis	DCLRE1A_ptv_only	-0.0865261	0.237894	-0.363718		0.716069	363977	0	3827	1871	3827	18	19.6724
K760_fatty_change_of_liver_not_elsewhere	CHEK2_ptv_and_missense	-0.0432127	0.118871	-0.363526		0.716212	363977	0	5067	5495	5067	73	76.497
F332_recurrent_depressive_disorder_curre	CHEK2_ptv_and_missense	0.0919597	0.252977	0.36351		0.716224	363977	0	5067	1015	5067	16	14.13
G442_tension_type_headache	TOP3A_ptv_and_missense	0.0441557	0.121496	0.363434		0.71628	363977	0	8462	3082	8462	71	71.6526
J439_emphysema_unspecified	RAD54L_ptv_and_missense	-0.0549404	0.15119	-0.363386		0.716316	363977	0	5897	2908	5897	45	47.1142
K938_disorders_of_other_specified_digest	CHEK2_ptv_only	-0.0754565	0.207681	-0.363328		0.71636	363977	0	2373	3852	2373	24	25.1137
J150_pneumonia_due_to_klebsiella_pneumon	DCLRE1A_ptv_and_missense	0.166029	0.456981	0.363317		0.716368	363977	0	12911	122	12911	5	4.32759
K573_diverticular_disease_of_large_intes	DCLRE1A_ptv_only	0.0195033	0.0536833	0.363303		0.716379	363977	0	3827	37730	3827	401	396.708
K51_ulcerative_colitis	TOP3A_ptv_and_missense	0.0368898	0.101561	0.363228		0.716435	363977	0	8462	4081	8462	101	94.878
J32_chronic_sinusitis	CHEK2_ptv_only	0.0375078	0.10327	0.363203		0.716453	363977	0	2373	14870	2373	103	96.9471
M546_pain_in_thoracic_spine	CHEK2_ptv_only	0.0843425	0.232251	0.363152		0.716491	363977	0	2373	2595	2373	19	16.9185
I272_other_secondary_pulmonary_hypertens	DCLRE1A_ptv_and_missense	-0.0608869	0.167677	-0.363119		0.716516	363977	0	12911	1096	12911	37	38.8773
O99_other_maternal_diseases_classifiable	RAD54L_ptv_and_missense	0.0710706	0.195723	0.363119		0.716516	363977	0	5897	1670	5897	28	27.0566
A490_staphylococcal_infection_unspecifie	DCLRE1A_ptv_only	0.110346	0.303968	0.363017		0.716592	363977	0	3827	955	3827	11	10.0413
G12_spinal_muscular_atrophy_and_related_	DCLRE1A_ptv_only	-0.182462	0.502628	-0.363017		0.716593	363977	0	3827	455	3827	4	4.78405
N34_urethritis_and_urethral_syndrome	CHEK2_ptv_only	-0.163179	0.449556	-0.362979		0.716621	363977	0	2373	876	2373	5	5.71121
Q82_other_congenital_malformations_of_sk	RAD54L_ptv_and_missense	0.0783296	0.21587	0.362856		0.716713	363977	0	5897	1266	5897	22	20.5112
D232_skin_of_ear_and_external_auricular_	DCLRE1A_ptv_only	-0.364268	1.00394	-0.362838		0.716726	363977	0	3827	139	3827	1	1.4615
D32_benign_neoplasm_of_meninges	DCLRE1A_ptv_only	0.115576	0.318726	0.362618		0.71689	363977	0	3827	846	3827	10	8.89518
L299_pruritus_unspecified	RAD54L_ptv_and_missense	-0.0426347	0.117584	-0.362588		0.716913	363977	0	5897	4835	5897	76	78.3346
D84_other_immunodeficiencies	CHEK2_ptv_and_missense	0.258808	0.7139	0.362527		0.716958	363977	0	5067	113	5067	2	1.5731
N329_bladder_disorder_unspecified	CHEK2_ptv_only	0.12897	0.355807	0.362471		0.717	363977	0	2373	1049	2373	8	6.83911
H349_retinal_vascular_occlusion_unspecif	RAD54L_ptv_and_missense	-0.258106	0.712107	-0.362454		0.717013	363977	0	5897	156	5897	2	2.52745
M255_pain_in_joint	TOP3A_ptv_and_missense	0.0116935	0.0322768	0.362289		0.717136	363977	0	8462	68765	8462	1551	1598.7
H62_disorders_of_external_ear_in_disease	RAD54L_ptv_and_missense	0.0365573	0.100922	0.362233		0.717178	363977	0	5897	6257	5897	105	101.373
H261_traumatic_cataract	TOP3A_ptv_and_missense	0.184164	0.508519	0.362158		0.717234	363977	0	8462	138	8462	4	3.20832
J302_other_seasonal_allergic_rhinitis	RAD54L_ptv_and_missense	-0.0582516	0.160862	-0.362122		0.717261	363977	0	5897	2591	5897	40	41.9783
H109_conjunctivitis_unspecified	DCLRE1A_ptv_and_missense	-0.0250009	0.0690414	-0.362114		0.717267	363977	0	12911	6610	12911	228	234.47
I431_cardiomyopathy_in_metabolic_disease	DCLRE1A_ptv_only	-0.257192	0.710671	-0.3619		0.717427	363977	0	3827	244	3827	2	2.56551
K603_anal_fistula	TOP3A_ptv_and_missense	0.0596996	0.165005	0.361805		0.717498	363977	0	8462	1523	8462	38	35.4078
F500_anorexia_nervosa	CHEK2_ptv_only	-0.362895	1.00324	-0.361722		0.71756	363977	0	2373	220	2373	1	1.43432
N484_impotence_of_organic_origin	CHEK2_ptv_and_missense	-0.0916953	0.253499	-0.361718		0.717563	363977	0	5067	1243	5067	16	17.3041
Q87_other_specified_congenital_malformat	DCLRE1A_ptv_only	-0.25696	0.710426	-0.361699		0.717577	363977	0	3827	239	3827	2	2.51294
O86_other_puerperal_infections	RAD54L_ptv_and_missense	0.1831	0.506328	0.361623		0.717634	363977	0	5897	213	5897	4	3.45094
N411_chronic_prostatitis	DCLRE1A_ptv_and_missense	-0.0545176	0.150769	-0.361598		0.717653	363977	0	12911	1364	12911	46	48.3838
E101_with_ketoacidosis	DCLRE1A_ptv_and_missense	0.106509	0.29464	0.361488		0.717735	363977	0	12911	311	12911	12	11.0318
M431_spondylolisthesis	HROB_ptv_only	-0.362727	1.00371	-0.361386		0.717811	363977	0	200	2487	200	1	1.36657
I09_other_rheumatic_heart_diseases	RAD54L_ptv_and_missense	-0.363608	1.00615	-0.361386		0.717811	363977	0	5897	87	5897	1	1.40954
C829_follicular_non_hodgkin_s_lymphoma_u	CHEK2_ptv_only	0.181623	0.502691	0.361301		0.717875	363977	0	2373	502	2373	4	3.27286
F019_vascular_dementia_unspecified	DCLRE1A_ptv_only	-0.128721	0.356296	-0.361276		0.717893	363977	0	3827	877	3827	8	9.22113
O420_premature_rupture_of_membranes_onse	TOP3A_ptv_and_missense	-0.139127	0.385113	-0.361261		0.717904	363977	0	8462	347	8462	7	8.06731
H264_after_cataract	CHEK2_ptv_only	-0.0859992	0.23807	-0.361235		0.717924	363977	0	2373	2907	2373	18	18.9526
D70_agranulocytosis	DCLRE1A_ptv_and_missense	0.0266508	0.0737835	0.361203		0.717948	363977	0	12911	5324	12911	194	188.853
K519_ulcerative_colitis_unspecified	DCLRE1A_ptv_only	0.0584782	0.161924	0.361147		0.717989	363977	0	3827	3547	3827	39	37.2946
I110_hypertensive_heart_disease_with_con	CHEK2_ptv_and_missense	-0.363026	1.00527	-0.361123		0.718008	363977	0	5067	101	5067	1	1.40604
H335_other_retinal_detachments	TOP3A_ptv_and_missense	0.0948049	0.262563	0.361075		0.718044	363977	0	8462	576	8462	15	13.3913
N991_postprocedural_urethral_stricture	DCLRE1A_ptv_and_missense	-0.259071	0.717606	-0.361021		0.718084	363977	0	12911	71	12911	2	2.51851
G560_carpal_tunnel_syndrome	HROB_ptv_only	-0.131157	0.363328	-0.360987		0.718109	363977	0	200	15773	200	8	8.66703
N182_chronic_kidney_disease_stage_2	CHEK2_ptv_only	0.0861426	0.238644	0.360967		0.718124	363977	0	2373	2428	2373	18	15.8297
L404_guttate_psoriasis	DCLRE1A_ptv_only	-0.181537	0.502922	-0.360964		0.718126	363977	0	3827	459	3827	4	4.82611
G458_other_transient_cerebral_ischaemic_	DCLRE1A_ptv_and_missense	-0.16398	0.454314	-0.36094		0.718145	363977	0	12911	166	12911	5	5.88836
M752_bicipital_tendinitis	DCLRE1A_ptv_only	0.109716	0.304056	0.36084		0.718219	363977	0	3827	926	3827	11	9.73633
F388_other_specified_mood_affective_diso	CHEK2_ptv_and_missense	0.257744	0.714346	0.360812		0.71824	363977	0	5067	107	5067	2	1.48957
D04_carcinoma_in_situ_of_skin	RAD54L_ptv_and_missense	-0.0626787	0.173722	-0.360799		0.71825	363977	0	5897	2207	5897	34	35.7569
A071_giardiasis_lambliasis_	DCLRE1A_ptv_only	-0.209189	0.58037	-0.360441		0.718518	363977	0	3827	351	3827	3	3.69055
G519_disorder_of_facial_nerve_unspecifie	TOP3A_ptv_and_missense	-0.21031	0.583498	-0.360429		0.718526	363977	0	8462	163	8462	3	3.78954
E789_disorder_of_lipoprotein_metabolism_	DCLRE1A_ptv_and_missense	-0.0670664	0.186087	-0.360404		0.718545	363977	0	12911	896	12911	30	31.7829
I214_acute_subendocardial_myocardial_inf	CHEK2_ptv_and_missense	-0.0517331	0.143582	-0.360304		0.71862	363977	0	5067	3822	5067	50	53.2069
M228_other_disorders_of_patella	CHEK2_ptv_only	0.256078	0.710879	0.360227		0.718678	363977	0	2373	229	2373	2	1.493
K254_chronic_or_unspecified_with_haemorr	CHEK2_ptv_only	0.255805	0.710578	0.359995		0.718851	363977	0	2373	255	2373	2	1.66251
C17_malignant_neoplasm_of_small_intestin	TOP3A_ptv_and_missense	0.121855	0.338629	0.359848		0.718961	363977	0	8462	341	8462	9	7.92781
M206_acquired_deformity_of_toe_s_unspeci	RAD54L_ptv_and_missense	-0.137138	0.381108	-0.359839		0.718967	363977	0	5897	489	5897	7	7.92257
K420_umbilical_hernia_with_obstruction_w	DCLRE1A_ptv_and_missense	0.101904	0.283217	0.359807		0.718991	363977	0	12911	330	12911	13	11.7058
H331_retinoschisis_and_retinal_cysts	TOP3A_ptv_and_missense	-0.148551	0.412879	-0.359793		0.719002	363977	0	8462	313	8462	6	7.27685
K909_intestinal_malabsorption_unspecifie	CHEK2_ptv_and_missense	0.16239	0.451396	0.359751		0.719033	363977	0	5067	301	5067	5	4.19028
G549_nerve_root_and_plexus_disorder_unsp	CHEK2_ptv_only	0.136895	0.380653	0.359633		0.719122	363977	0	2373	902	2373	7	5.88072
K801_calculus_of_gallbladder_with_other_	HROB_ptv_only	-0.209479	0.582547	-0.359592		0.719152	363977	0	200	6472	200	3	3.55627
O70_perineal_laceration_during_delivery	TOP3A_ptv_and_missense	-0.0393551	0.109446	-0.359585		0.719157	363977	0	8462	4768	8462	100	110.85
K05_gingivitis_and_periodontal_diseases	DCLRE1A_ptv_and_missense	-0.0481798	0.133998	-0.359555		0.71918	363977	0	12911	1713	12911	58	60.7636
E505_vitamin_a_deficiency_with_night_bli	CHEK2_ptv_only	-0.360656	1.00315	-0.359524		0.719203	363977	0	2373	213	2373	1	1.38868
O800_spontaneous_vertex_delivery	HROB_ptv_only	-0.364218	1.01341	-0.359397		0.719298	363977	0	200	2438	200	1	1.33965
M488_other_specified_spondylopathies	TOP3A_ptv_and_missense	-0.25651	0.71404	-0.359237		0.719418	363977	0	8462	116	8462	2	2.69685
N35_urethral_stricture	TOP3A_ptv_and_missense	0.0365099	0.101675	0.359087		0.71953	363977	0	8462	4086	8462	101	94.9943
H530_amblyopia_ex_anopsia	CHEK2_ptv_only	0.108966	0.303662	0.358841		0.719714	363977	0	2373	1530	2373	11	9.97505
A491_streptococcal_infection_unspecified	TOP3A_ptv_and_missense	-0.137254	0.382498	-0.358835		0.719719	363977	0	8462	347	8462	7	8.06731
O47_false_labour	DCLRE1A_ptv_only	0.116225	0.32391	0.35882		0.71973	363977	0	3827	933	3827	10	9.80994
M50_cervical_disk_disorders	CHEK2_ptv_and_missense	-0.0541531	0.150935	-0.358785		0.719756	363977	0	5067	3400	5067	45	47.3321
M850_fibrous_dysplasia_monostotic_	TOP3A_ptv_and_missense	-0.256308	0.714843	-0.358552		0.71993	363977	0	8462	107	8462	2	2.48761
E232_diabetes_insipidus	DCLRE1A_ptv_and_missense	-0.182071	0.507891	-0.358484		0.719981	363977	0	12911	133	12911	4	4.71778
L231_allergic_contact_dermatitis_due_to_	CHEK2_ptv_and_missense	-0.255057	0.711494	-0.358481		0.719983	363977	0	5067	185	5067	2	2.57542
E854_organ_limited_amyloidosis	CHEK2_ptv_only	-0.359521	1.00291	-0.358477		0.719986	363977	0	2373	218	2373	1	1.42128
O141_severe_preeclampsia	DCLRE1A_ptv_and_missense	-0.25712	0.717272	-0.358469		0.719992	363977	0	12911	75	12911	2	2.6604
M778_other_enthesopathies_not_elsewhere_	CHEK2_ptv_and_missense	0.25599	0.714319	0.358369		0.720067	363977	0	5067	107	5067	2	1.48957
C01_malignant_neoplasm_of_base_of_tongue	CHEK2_ptv_and_missense	-0.254881	0.711248	-0.358358		0.720076	363977	0	5067	189	5067	2	2.63111
M62_other_disorders_of_muscle	CHEK2_ptv_and_missense	-0.0373115	0.104159	-0.358217		0.720181	363977	0	5067	7106	5067	97	98.9241
K550_acute_vascular_disorders_of_intesti	CHEK2_ptv_and_missense	-0.147209	0.411122	-0.358067		0.720293	363977	0	5067	508	5067	6	7.07197
G470_disorders_of_initiating_and_maintai	TOP3A_ptv_and_missense	-0.031265	0.0873178	-0.35806		0.720298	363977	0	8462	6498	8462	140	151.07
I840_internal_thrombosed_haemorrhoids	DCLRE1A_ptv_only	-0.359472	1.0041	-0.358004		0.72034	363977	0	3827	135	3827	1	1.41944
P03_foetus_and_newborn_affected_by_other	DCLRE1A_ptv_and_missense	0.16365	0.457309	0.357855		0.720452	363977	0	12911	121	12911	5	4.29211
F333_recurrent_depressive_disorder_curre	RAD54L_ptv_and_missense	-0.254697	0.711849	-0.357796		0.720496	363977	0	5897	157	5897	2	2.54365
L01_impetigo	TOP3A_ptv_and_missense	0.0415173	0.116049	0.357756		0.720526	363977	0	8462	3336	8462	78	77.5577
C809_malignant_neoplasm_unspecified	DCLRE1A_ptv_only	0.0931862	0.260551	0.35765		0.720605	363977	0	3827	1294	3827	15	13.6056
G122_motor_neuron_disease	RAD54L_ptv_and_missense	-0.147149	0.411501	-0.35759		0.72065	363977	0	5897	422	5897	6	6.83706
D010_colon	CHEK2_ptv_only	0.254181	0.710839	0.357579		0.720659	363977	0	2373	234	2373	2	1.5256
O03_spontaneous_abortion	DCLRE1A_ptv_and_missense	-0.024594	0.0687796	-0.357577		0.72066	363977	0	12911	6961	12911	237	246.921
A059_bacterial_foodborne_intoxication_un	DCLRE1A_ptv_and_missense	-0.121202	0.33903	-0.357495		0.720721	363977	0	12911	286	12911	9	10.145
D63_anaemia_in_chronic_diseases_classifi	CHEK2_ptv_only	0.12716	0.355776	0.357416		0.72078	363977	0	2373	1095	2373	8	7.13901
D44_neoplasm_of_uncertain_or_unknown_beh	TOP3A_ptv_and_missense	0.137091	0.383596	0.357385		0.720804	363977	0	8462	274	8462	7	6.37015
N808_other_endometriosis	TOP3A_ptv_and_missense	-0.1477	0.413483	-0.357209		0.720935	363977	0	8462	306	8462	6	7.11411
J322_chronic_ethmoidal_sinusitis	RAD54L_ptv_and_missense	-0.25418	0.711685	-0.357152		0.720978	363977	0	5897	163	5897	2	2.64086
O469_antepartum_haemorrhage_unspecified	TOP3A_ptv_and_missense	-0.109727	0.307228	-0.357151		0.720979	363977	0	8462	561	8462	11	13.0425
D071_vulva	RAD54L_ptv_and_missense	-0.254213	0.711817	-0.357132		0.720993	363977	0	5897	163	5897	2	2.64086
Q62_congenital_obstructive_defects_of_re	DCLRE1A_ptv_and_missense	0.163151	0.456842	0.357128		0.720996	363977	0	12911	123	12911	5	4.36306
J370_chronic_laryngitis	DCLRE1A_ptv_and_missense	0.0974514	0.27294	0.357043		0.72106	363977	0	12911	360	12911	14	12.7699
O67_labour_and_delivery_complicated_by_i	CHEK2_ptv_and_missense	-0.359476	1.0069	-0.357013		0.721082	363977	0	5067	98	5067	1	1.36428
J020_streptococcal_pharyngitis	CHEK2_ptv_and_missense	0.161181	0.451637	0.356883		0.721179	363977	0	5067	298	5067	5	4.14852
B378_candidiasis_of_other_sites	DCLRE1A_ptv_only	0.073573	0.206188	0.356824		0.721224	363977	0	3827	2155	3827	24	22.6585
K10_other_diseases_of_jaws	CHEK2_ptv_and_missense	-0.0849379	0.238045	-0.356814		0.721231	363977	0	5067	1368	5067	18	19.0442
M89_other_disorders_of_bone	DCLRE1A_ptv_only	0.0610073	0.170989	0.35679		0.721249	363977	0	3827	3141	3827	35	33.0257
I951_orthostatic_hypotension	TOP3A_ptv_and_missense	-0.0372322	0.104381	-0.356695		0.72132	363977	0	8462	4281	8462	96	99.5278
M169_coxarthrosis_unspecified	HROB_ptv_only	0.117032	0.328134	0.35666		0.721346	363977	0	200	16474	200	10	9.05222
G53_cranial_nerve_disorders_in_diseases_	DCLRE1A_ptv_and_missense	0.064447	0.180802	0.35645		0.721504	363977	0	12911	839	12911	32	29.761
K938_disorders_of_other_specified_digest	DCLRE1A_ptv_only	-0.0589601	0.165429	-0.356407		0.721536	363977	0	3827	3852	3827	38	40.5015
J61_pneumoconiosis_due_to_asbestos_and_o	RAD54L_ptv_and_missense	0.127638	0.358178	0.356353		0.721577	363977	0	5897	431	5897	8	6.98288
K593_megacolon_not_elsewhere_classified	RAD54L_ptv_and_missense	0.146962	0.412496	0.356274		0.721635	363977	0	5897	317	5897	6	5.1359
B369_superficial_mycosis_unspecified	RAD54L_ptv_and_missense	0.0311886	0.0875463	0.356253		0.721651	363977	0	5897	8512	5897	142	137.908
D34_benign_neoplasm_of_thyroid_gland	DCLRE1A_ptv_only	0.160391	0.450487	0.35604		0.721811	363977	0	3827	417	3827	5	4.38451
N138_other_obstructive_and_reflux_uropat	CHEK2_ptv_only	-0.356785	1.00262	-0.355854		0.72195	363977	0	2373	225	2373	1	1.46692
M65_synovitis_and_tenosynovitis	HROB_ptv_only	0.12265	0.345171	0.355331		0.722341	363977	0	200	14372	200	9	7.8972
D721_eosinophilia	DCLRE1A_ptv_and_missense	-0.147386	0.41486	-0.355267		0.72239	363977	0	12911	195	12911	6	6.91704
O87_venous_complications_in_the_puerperi	DCLRE1A_ptv_and_missense	0.16237	0.457191	0.355147		0.722479	363977	0	12911	124	12911	5	4.39853
M07_psoriatic_and_enteropathic_arthropat	TOP3A_ptv_and_missense	-0.06275	0.176766	-0.354989		0.722598	363977	0	8462	1442	8462	33	33.5247
K225_diverticulum_of_oesophagus_acquired	CHEK2_ptv_and_missense	0.179056	0.504542	0.354889		0.722673	363977	0	5067	253	5067	4	3.52207
M08_juvenile_arthritis	DCLRE1A_ptv_and_missense	-0.254504	0.717202	-0.354857		0.722697	363977	0	12911	73	12911	2	2.58946
K512_ulcerative_chronic_proctitis	TOP3A_ptv_and_missense	-0.0997182	0.281022	-0.354842		0.722708	363977	0	8462	604	8462	13	14.0422
J920_pleural_plaque_with_presence_of_asb	CHEK2_ptv_only	-0.159873	0.450618	-0.354786		0.72275	363977	0	2373	910	2373	5	5.93287
E74_other_disorders_of_carbohydrate_meta	RAD54L_ptv_and_missense	0.119574	0.337043	0.354773		0.72276	363977	0	5897	490	5897	9	7.93877
E069_thyroiditis_unspecified	DCLRE1A_ptv_and_missense	0.136949	0.386022	0.35477		0.722762	363977	0	12911	176	12911	7	6.24308
M754_impingement_syndrome_of_shoulder	DCLRE1A_ptv_and_missense	0.0210037	0.0592109	0.354727		0.722794	363977	0	12911	8369	12911	304	296.865
A51_early_syphilis	CHEK2_ptv_and_missense	-0.108065	0.304644	-0.354726		0.722795	363977	0	5067	848	5067	11	11.8052
N803_endometriosis_of_pelvic_peritoneum	DCLRE1A_ptv_only	-0.146012	0.41173	-0.35463		0.722867	363977	0	3827	717	3827	6	7.53883
A07_other_protozoal_intestinal_diseases	CHEK2_ptv_only	-0.25162	0.709662	-0.354563		0.722917	363977	0	2373	382	2373	2	2.4905
N318_other_neuromuscular_dysfunction_of_	HROB_ptv_only	-0.35641	1.00556	-0.35444		0.723009	363977	0	200	2703	200	1	1.48526
Q210_ventricular_septal_defect	TOP3A_ptv_and_missense	0.161017	0.454319	0.354414		0.723029	363977	0	8462	185	8462	5	4.30101
D07_carcinoma_in_situ_of_other_and_unspe	RAD54L_ptv_and_missense	-0.0843779	0.238166	-0.354282		0.723127	363977	0	5897	1194	5897	18	19.3447
G051_encephalitis_myelitis_and_encephalo	RAD54L_ptv_and_missense	-0.356236	1.00571	-0.354212		0.72318	363977	0	5897	90	5897	1	1.45814
D171_benign_lipomatous_neoplasm_of_skin_	HROB_ptv_only	-0.355215	1.00292	-0.354182		0.723203	363977	0	200	2667	200	1	1.46548
weight	CHEK2_ptv_only	-0.00634912	0.0179286		-0.354134	0.723239	363977	1042	2373		2365
K351_acute_appendicitis_with_peritoneal_	CHEK2_ptv_and_missense	0.206325	0.582689	0.354091		0.723271	363977	0	5067	176	5067	3	2.45013
L56_other_acute_skin_changes_due_to_ultr	DCLRE1A_ptv_only	-0.145478	0.410864	-0.354079		0.72328	363977	0	3827	674	3827	6	7.08671
M239_internal_derangement_of_knee_unspec	DCLRE1A_ptv_only	-0.177883	0.502693	-0.353861		0.723443	363977	0	3827	455	3827	4	4.78405
E213_hyperparathyroidism_unspecified	DCLRE1A_ptv_and_missense	0.0659482	0.186528	0.353556		0.723671	363977	0	12911	792	12911	30	28.0938
C799_secondary_malignant_neoplasm_unspec	TOP3A_ptv_and_missense	0.0678981	0.192056	0.353532		0.723689	363977	0	8462	1139	8462	28	26.4803
M760_gluteal_tendinitis	CHEK2_ptv_and_missense	0.205993	0.583003	0.353331		0.72384	363977	0	5067	170	5067	3	2.36661
B279_infectious_mononucleosis_unspecifie	CHEK2_ptv_only	0.103073	0.291859	0.353162		0.723967	363977	0	2373	1631	2373	12	10.6335
H331_retinoschisis_and_retinal_cysts	DCLRE1A_ptv_and_missense	-0.113597	0.321664	-0.353155		0.723973	363977	0	12911	313	12911	10	11.1027
G558_nerve_root_and_plexus_compressions_	DCLRE1A_ptv_only	-0.354582	1.00405	-0.353152		0.723974	363977	0	3827	134	3827	1	1.40893
C021_border_of_tongue	DCLRE1A_ptv_only	-0.354494	1.00405	-0.353063		0.724041	363977	0	3827	133	3827	1	1.39842
J35_chronic_diseases_of_tonsils_and_aden	CHEK2_ptv_only	0.112373	0.318312	0.353028		0.724067	363977	0	2373	1361	2373	10	8.87323
K630_abscess_of_intestine	CHEK2_ptv_and_missense	-0.35487	1.00527	-0.353011		0.72408	363977	0	5067	102	5067	1	1.41996
D487_other_specified_sites	CHEK2_ptv_and_missense	-0.159072	0.450658	-0.352978		0.724105	363977	0	5067	413	5067	5	5.74946
H261_traumatic_cataract	DCLRE1A_ptv_only	-0.354388	1.004	-0.352978		0.724105	363977	0	3827	138	3827	1	1.45099
L73_other_follicular_disorders	HROB_ptv_only	0.207445	0.587727	0.352962		0.724117	363977	0	200	4947	200	3	2.7183
F402_specific_isolated_phobias	TOP3A_ptv_and_missense	-0.0534508	0.151526	-0.352751		0.724275	363977	0	8462	2160	8462	45	50.2172
haemoglobin_conc	TOP3A_ptv_and_missense	-0.00309663	0.00877952		-0.352711	0.724306	363977	10443	8462		8207
F313_bipolar_affective_disorder_current_	DCLRE1A_ptv_and_missense	-0.20671	0.586257	-0.352592		0.724394	363977	0	12911	102	12911	3	3.61815
K519_ulcerative_colitis_unspecified	DCLRE1A_ptv_and_missense	0.0317971	0.090189	0.352561		0.724418	363977	0	12911	3547	12911	129	125.819
F321_moderate_depressive_episode	DCLRE1A_ptv_and_missense	0.0448124	0.127107	0.352556		0.724421	363977	0	12911	1771	12911	65	62.821
Q513_bicornate_uterus	TOP3A_ptv_and_missense	0.179026	0.507797	0.352555		0.724422	363977	0	8462	153	8462	4	3.55705
Q539_undescended_testicle_unspecified	RAD54L_ptv_and_missense	-0.251049	0.712182	-0.352507		0.724458	363977	0	5897	163	5897	2	2.64086
L031_cellulitis_of_other_parts_of_limb	CHEK2_ptv_only	-0.043087	0.122262	-0.352414		0.724528	363977	0	2373	10948	2373	70	71.377
K27_peptic_ulcer_site_unspecified	DCLRE1A_ptv_only	-0.118246	0.335538	-0.352406		0.724534	363977	0	3827	1020	3827	9	10.7247
A80_acute_poliomyelitis	CHEK2_ptv_and_missense	-0.250684	0.711458	-0.352353		0.724574	363977	0	5067	187	5067	2	2.60327
F489_neurotic_disorder_unspecified	DCLRE1A_ptv_only	0.250989	0.712527	0.352252		0.724649	363977	0	3827	150	3827	2	1.57716
M23_internal_derangement_of_knee	TOP3A_ptv_and_missense	0.0182237	0.0517502	0.352147		0.724728	363977	0	8462	17330	8462	404	402.9
A74_other_diseases_caused_by_chlamydiae	CHEK2_ptv_only	-0.353257	1.00319	-0.352133		0.724739	363977	0	2373	218	2373	1	1.42128
E877_fluid_overload	TOP3A_ptv_and_missense	-0.0613303	0.174214	-0.35204		0.724808	363977	0	8462	1560	8462	34	36.268
K633_ulcer_of_intestine	DCLRE1A_ptv_only	0.102407	0.290928	0.352002		0.724837	363977	0	3827	1031	3827	12	10.8403
I10_essential_primary_hypertension	TOP3A_ptv_and_missense	-0.0088198	0.0250715	-0.351786		0.724999	363977	0	8462	115580	8462	2667	2687.09
F17_mental_and_behavioural_disorders_due	HROB_ptv_only	-0.0994402	0.28272	-0.351727		0.725043	363977	0	200	30795	200	14	16.9214
H830_labyrinthitis	DCLRE1A_ptv_only	0.0384781	0.109405	0.351704		0.72506	363977	0	3827	8149	3827	89	85.6819
L031_cellulitis_of_other_parts_of_limb	DCLRE1A_ptv_only	-0.0340481	0.096813	-0.351689		0.725072	363977	0	3827	10948	3827	112	115.112
I36_nonrheumatic_tricuspid_valve_disorde	DCLRE1A_ptv_and_missense	0.103637	0.29471	0.351658		0.725094	363977	0	12911	311	12911	12	11.0318
J343_hypertrophy_of_nasal_turbinates	CHEK2_ptv_only	-0.106647	0.303274	-0.351651		0.7251	363977	0	2373	1870	2373	11	12.1917
hls_reticulocyte_ct	CHEK2_ptv_only	-0.00729843	0.0207629		-0.351513	0.725203	363977	16364	2373		2272
J85_abscess_of_lung_and_mediastinum	DCLRE1A_ptv_only	0.250315	0.712244	0.351446		0.725254	363977	0	3827	153	3827	2	1.6087
N085_glomerular_disorders_in_systemic_co	RAD54L_ptv_and_missense	0.25119	0.714757	0.351434		0.725263	363977	0	5897	97	5897	2	1.57155
A08_viral_and_other_specified_intestinal	RAD54L_ptv_and_missense	0.0443671	0.12625	0.351423		0.725271	363977	0	5897	3834	5897	65	62.1168
I71_aortic_aneurysm_and_dissection	HROB_ptv_only	-0.353558	1.00644	-0.351294		0.725368	363977	0	200	3001	200	1	1.64901
C160_cardia	DCLRE1A_ptv_only	0.144504	0.41146	0.351199		0.725439	363977	0	3827	491	3827	6	5.16257
L209_atopic_dermatitis_unspecified	CHEK2_ptv_only	-0.0465777	0.132645	-0.351144		0.72548	363977	0	2373	9414	2373	61	61.3759
J157_pneumonia_due_to_mycoplasma_pneumon	DCLRE1A_ptv_and_missense	0.146387	0.416909	0.351126		0.725494	363977	0	12911	150	12911	6	5.3208
B359_dermatophytosis_unspecified	DCLRE1A_ptv_and_missense	0.0249189	0.0709927	0.351007		0.725583	363977	0	12911	5915	12911	216	209.817
L563_solar_urticaria	RAD54L_ptv_and_missense	-0.35297	1.00611	-0.350827		0.725718	363977	0	5897	87	5897	1	1.40954
K589_irritable_bowel_syndrome_without_di	HROB_ptv_only	0.106545	0.30382	0.350686		0.725824	363977	0	200	19313	200	12	10.6122
F31_bipolar_affective_disorder	CHEK2_ptv_and_missense	-0.083341	0.237724	-0.350578		0.725905	363977	0	5067	1418	5067	18	19.7403
E893_postprocedural_hypopituitarism	TOP3A_ptv_and_missense	-0.250391	0.714495	-0.350445		0.726005	363977	0	8462	110	8462	2	2.55736
M514_schmorl_s_nodes	RAD54L_ptv_and_missense	-0.352472	1.00587	-0.350416		0.726026	363977	0	5897	89	5897	1	1.44194
M658_other_synovitis_and_tenosynovitis	CHEK2_ptv_and_missense	0.0628316	0.179306	0.350415		0.726027	363977	0	5067	2101	5067	32	29.2485
I38_endocarditis_valve_unspecified	DCLRE1A_ptv_and_missense	0.0688572	0.196569	0.350296		0.726117	363977	0	12911	709	12911	27	25.1497
M462_osteomyelitis_of_vertebra	RAD54L_ptv_and_missense	-0.352263	1.00606	-0.350141		0.726233	363977	0	5897	86	5897	1	1.39334
K922_gastro_intestinal_haemorrhage_unspe	CHEK2_ptv_and_missense	0.0273418	0.0780988	0.350092		0.726269	363977	0	5067	12017	5067	173	167.291
M175_other_secondary_gonarthrosis	CHEK2_ptv_and_missense	-0.351767	1.00532	-0.349906		0.72641	363977	0	5067	101	5067	1	1.40604
H502_vertical_strabismus	TOP3A_ptv_and_missense	-0.249997	0.714593	-0.349845		0.726455	363977	0	8462	110	8462	2	2.55736
M713_other_bursal_cyst	RAD54L_ptv_and_missense	0.0576917	0.164929	0.349798		0.72649	363977	0	5897	2204	5897	38	35.7083
D28_benign_neoplasm_of_other_and_unspeci	DCLRE1A_ptv_and_missense	-0.118564	0.338994	-0.349751		0.726526	363977	0	12911	287	12911	9	10.1805
E03_other_hypothyroidism	HROB_ptv_only	0.0927953	0.265429	0.349606		0.726635	363977	0	200	24955	200	16	13.7124
C09_malignant_neoplasm_of_tonsil	CHEK2_ptv_and_missense	0.157678	0.451201	0.349463		0.726742	363977	0	5067	326	5067	5	4.53831
hdl_cholesterol	RAD54L_ptv_and_missense	0.00442207	0.0126563		0.349398	0.726791	363977	46155	5897		5172
M216_other_acquired_deformities_of_ankle	CHEK2_ptv_only	0.175622	0.50275	0.349322		0.726847	363977	0	2373	501	2373	4	3.26634
srt_estimate_right	HROB_ptv_only	-0.0417787	0.119603		-0.349311	0.726856	363977	246688	200		63
H491_fourth_trochlear_nerve_palsy	DCLRE1A_ptv_and_missense	-0.204681	0.586348	-0.349077		0.727032	363977	0	12911	101	12911	3	3.58267
H931_tinnitus	CHEK2_ptv_only	-0.0492219	0.141016	-0.349053		0.72705	363977	0	2373	8213	2373	53	53.5458
K458_other_specified_abdominal_hernia_wi	DCLRE1A_ptv_only	-0.350441	1.004	-0.349045		0.727056	363977	0	3827	136	3827	1	1.42996
E350_disorders_of_thyroid_gland_in_disea	RAD54L_ptv_and_missense	0.249567	0.715187	0.348954		0.727124	363977	0	5897	96	5897	2	1.55535
A499_bacterial_infection_unspecified	CHEK2_ptv_only	0.24801	0.710726	0.348952		0.727125	363977	0	2373	240	2373	2	1.56471
I779_disorder_of_arteries_and_arterioles	DCLRE1A_ptv_only	0.157146	0.45058	0.348763		0.727267	363977	0	3827	415	3827	5	4.36348
N210_calculus_in_bladder	TOP3A_ptv_and_missense	-0.0738352	0.211738	-0.34871		0.727307	363977	0	8462	1047	8462	23	24.3414
F50_eating_disorders	CHEK2_ptv_only	0.175636	0.503743	0.348662		0.727343	363977	0	2373	516	2373	4	3.36414
N394_other_specified_urinary_incontinenc	CHEK2_ptv_and_missense	0.0505994	0.145199	0.348482		0.727478	363977	0	5067	3281	5067	49	45.6755
M60_myositis	RAD54L_ptv_and_missense	0.101669	0.291752	0.348479		0.727481	363977	0	5897	672	5897	12	10.8875
M060_seronegative_rheumatoid_arthritis	RAD54L_ptv_and_missense	-0.0974783	0.279828	-0.34835		0.727577	363977	0	5897	873	5897	13	14.144
M711_other_infective_bursitis	RAD54L_ptv_and_missense	-0.350342	1.00596	-0.348265		0.727641	363977	0	5897	88	5897	1	1.42574
B008_other_forms_of_herpesviral_infectio	CHEK2_ptv_and_missense	0.203091	0.583174	0.348251		0.727652	363977	0	5067	169	5067	3	2.35268
M651_other_infective_teno_synovitis	TOP3A_ptv_and_missense	0.204165	0.586375	0.348182		0.727704	363977	0	8462	110	8462	3	2.55736
D07_carcinoma_in_situ_of_other_and_unspe	TOP3A_ptv_and_missense	-0.0693138	0.199089	-0.348155		0.727724	363977	0	8462	1194	8462	26	27.759
D73_diseases_of_spleen	DCLRE1A_ptv_only	-0.123808	0.355704	-0.348065		0.727792	363977	0	3827	853	3827	8	8.96878
J33_nasal_polyp	DCLRE1A_ptv_only	0.0485205	0.139401	0.348064		0.727792	363977	0	3827	4833	3827	53	50.8161
E559_vitamin_d_deficiency_unspecified	HROB_ptv_only	-0.248444	0.714227	-0.34785		0.727953	363977	0	200	4617	200	2	2.53697
N049_unspecified	DCLRE1A_ptv_only	-0.247091	0.710357	-0.347841		0.72796	363977	0	3827	243	3827	2	2.555
weight	DCLRE1A_ptv_only	-0.00491866	0.0141419		-0.347809	0.727984	363977	1042	3827		3816
I219_acute_myocardial_infarction_unspeci	DCLRE1A_ptv_only	0.0426108	0.122524	0.347774		0.72801	363977	0	3827	6481	3827	70	68.1438
I20_angina_pectoris	TOP3A_ptv_and_missense	0.0158383	0.0455447	0.347753		0.728025	363977	0	8462	22866	8462	552	531.605
M205_other_deformities_of_toe_s_acquired	CHEK2_ptv_and_missense	0.0603743	0.173735	0.347507		0.72821	363977	0	5067	2260	5067	34	31.4619
G98_other_disorders_of_nervous_system_no	RAD54L_ptv_and_missense	0.157027	0.451938	0.347453		0.728251	363977	0	5897	264	5897	5	4.27722
G590_diabetic_mononeuropathy	CHEK2_ptv_and_missense	0.175227	0.504566	0.347282		0.728379	363977	0	5067	248	5067	4	3.45246
C449_malignant_neoplasm_of_skin_unspecif	RAD54L_ptv_and_missense	0.0257954	0.0742795	0.347274		0.728385	363977	0	5897	11465	5897	194	185.751
C16_malignant_neoplasm_of_stomach	DCLRE1A_ptv_and_missense	0.059979	0.172734	0.347234		0.728415	363977	0	12911	930	12911	35	32.989
C182_ascending_colon	CHEK2_ptv_only	-0.174282	0.502139	-0.34708		0.728531	363977	0	2373	738	2373	4	4.8115
Q52_other_congenital_malformations_of_fe	RAD54L_ptv_and_missense	-0.247135	0.712087	-0.347056		0.728549	363977	0	5897	157	5897	2	2.54365
O44_placenta_praevia	TOP3A_ptv_and_missense	-0.175886	0.506809	-0.347046		0.728557	363977	0	8462	198	8462	4	4.60325
N343_urethral_syndrome_unspecified	TOP3A_ptv_and_missense	0.203389	0.586218	0.346951		0.728628	363977	0	8462	113	8462	3	2.62711
N39_other_disorders_of_urinary_system	DCLRE1A_ptv_and_missense	0.00973226	0.0280543	0.346908		0.72866	363977	0	12911	45243	12911	1616	1604.86
C609_penis_unspecified	DCLRE1A_ptv_and_missense	0.204752	0.59031	0.346855		0.7287	363977	0	12911	71	12911	3	2.51851
D09_carcinoma_in_situ_of_other_and_unspe	RAD54L_ptv_and_missense	0.0851373	0.24546	0.346847		0.728706	363977	0	5897	948	5897	17	15.3591
J300_vasomotor_rhinitis	TOP3A_ptv_and_missense	-0.0907607	0.261766	-0.346724		0.728799	363977	0	8462	724	8462	15	16.8321
K09_cysts_of_oral_region_not_elsewhere_c	RAD54L_ptv_and_missense	0.101105	0.29165	0.346665		0.728843	363977	0	5897	672	5897	12	10.8875
L28_lichen_simplex_chronicus_and_prurigo	DCLRE1A_ptv_and_missense	-0.0545498	0.157442	-0.346475		0.728986	363977	0	12911	1255	12911	42	44.5174
Q211_atrial_septal_defect	CHEK2_ptv_and_missense	0.10541	0.304318	0.34638		0.729057	363977	0	5067	709	5067	11	9.87014
H03_disorders_of_eyelid_in_diseases_clas	HROB_ptv_only	-0.204965	0.591757	-0.346366		0.729068	363977	0	200	7356	200	3	4.04201
G378_other_specified_demyelinating_disea	DCLRE1A_ptv_and_missense	0.177036	0.511163	0.34634		0.729087	363977	0	12911	95	12911	4	3.36984
H05_disorders_of_orbit	TOP3A_ptv_and_missense	0.0786209	0.227029	0.346303		0.729115	363977	0	8462	830	8462	20	19.2964
J338_other_polyp_of_sinus	RAD54L_ptv_and_missense	0.0935081	0.270053	0.346258		0.729149	363977	0	5897	791	5897	14	12.8154
K439_ventral_hernia_without_obstruction_	TOP3A_ptv_and_missense	-0.0378097	0.109204	-0.346228		0.729171	363977	0	8462	3879	8462	87	90.1818
H023_blepharochalasis	RAD54L_ptv_and_missense	0.0849043	0.245228	0.346225		0.729173	363977	0	5897	956	5897	17	15.4887
M159_polyarthrosis_unspecified	DCLRE1A_ptv_and_missense	-0.0200371	0.0578747	-0.346215		0.729181	363977	0	12911	9203	12911	321	326.449
Q76_congenital_malformations_of_spine_an	DCLRE1A_ptv_only	0.13185	0.38087	0.346183		0.729205	363977	0	3827	598	3827	7	6.28761
I871_compression_of_vein	TOP3A_ptv_and_missense	0.143641	0.414962	0.346155		0.729226	363977	0	8462	216	8462	6	5.02172
I849_unspecified_haemorrhoids_without_co	DCLRE1A_ptv_and_missense	0.0169119	0.0488877	0.345935		0.729392	363977	0	12911	12501	12911	451	443.436
K767_hepatorenal_syndrome	RAD54L_ptv_and_missense	-0.347883	1.00596	-0.345823		0.729476	363977	0	5897	88	5897	1	1.42574
I120_hypertensive_renal_disease_with_ren	DCLRE1A_ptv_and_missense	-0.0531884	0.153833	-0.345754		0.729527	363977	0	12911	1299	12911	44	46.0782
L70_acne	TOP3A_ptv_and_missense	0.0328495	0.0950102	0.345747		0.729533	363977	0	8462	4751	8462	119	110.455
I849_unspecified_haemorrhoids_without_co	DCLRE1A_ptv_only	-0.0313906	0.0908188	-0.34564		0.729613	363977	0	3827	12501	3827	127	131.441
N291_other_disorders_of_kidney_and_urete	DCLRE1A_ptv_and_missense	0.0158145	0.0457802	0.345443		0.729761	363977	0	12911	15953	12911	571	565.885
D132_duodenum	CHEK2_ptv_only	-0.346348	1.00282	-0.345374		0.729813	363977	0	2373	219	2373	1	1.4278
min_per_wk_walking	CHEK2_ptv_only	-0.0076621	0.0221895		-0.345302	0.729867	363977	68596	2373		1916
G20_parkinson_s_disease	DCLRE1A_ptv_and_missense	-0.0383346	0.111087	-0.345086		0.73003	363977	0	12911	2476	12911	85	87.8287
I455_other_specified_heart_block	DCLRE1A_ptv_and_missense	0.124563	0.361062	0.344989		0.730102	363977	0	12911	201	12911	8	7.12988
F84_pervasive_developmental_disorders	TOP3A_ptv_and_missense	0.156677	0.454322	0.344858		0.730201	363977	0	8462	187	8462	5	4.34751
D591_other_autoimmune_haemolytic_anaemia	RAD54L_ptv_and_missense	-0.24544	0.711847	-0.344794		0.73025	363977	0	5897	158	5897	2	2.55985
H539_visual_disturbance_unspecified	DCLRE1A_ptv_only	-0.077864	0.22585	-0.344759		0.730276	363977	0	3827	2035	3827	20	21.3968
O81_single_delivery_by_forceps_and_vacuu	DCLRE1A_ptv_and_missense	-0.0513567	0.149011	-0.344651		0.730357	363977	0	12911	1532	12911	49	54.3431
C779_lymph_node_unspecified	CHEK2_ptv_only	0.130989	0.380224	0.344506		0.730466	363977	0	2373	935	2373	7	6.09587
G62_other_polyneuropathies	CHEK2_ptv_only	0.0710628	0.206286	0.344487		0.73048	363977	0	2373	3392	2373	24	22.1146
O680_labour_and_delivery_complicated_by_	CHEK2_ptv_only	-0.133122	0.38645	-0.344473		0.730491	363977	0	2373	1158	2373	7	7.54975
M212_flexion_deformity	TOP3A_ptv_and_missense	0.100984	0.29318	0.344443		0.730513	363977	0	8462	464	8462	12	10.7874
B059_measles_without_complication	TOP3A_ptv_and_missense	-0.0629732	0.182888	-0.344326		0.730601	363977	0	8462	1404	8462	31	32.6412
G55_nerve_root_and_plexus_compressions_i	HROB_ptv_only	0.0917783	0.266625	0.344222		0.730679	363977	0	200	34302	200	18	18.8484
L209_atopic_dermatitis_unspecified	CHEK2_ptv_and_missense	-0.0314955	0.0914997	-0.344214		0.730686	363977	0	5067	9414	5067	129	131.054
urine_sodium	TOP3A_ptv_and_missense	-0.003666	0.0106551		-0.344059	0.730802	363977	11044	8462		8214
H472_optic_atrophy	CHEK2_ptv_only	-0.344977	1.00279	-0.344017		0.730833	363977	0	2373	219	2373	1	1.4278
L564_polymorphous_light_eruption	CHEK2_ptv_and_missense	-0.244762	0.711502	-0.344007		0.730841	363977	0	5067	188	5067	2	2.61719
N949_unspecified_condition_associated_wi	TOP3A_ptv_and_missense	0.156224	0.454148	0.343994		0.730851	363977	0	8462	203	8462	5	4.71949
G81_hemiplegia	CHEK2_ptv_only	0.0776269	0.225666	0.34399		0.730853	363977	0	2373	2864	2373	20	18.6723
O81_single_delivery_by_forceps_and_vacuu	RAD54L_ptv_and_missense	0.0726855	0.211337	0.343931		0.730898	363977	0	5897	1532	5897	24	24.8208
Q612_polycystic_kidney_adult_type	CHEK2_ptv_and_missense	-0.24455	0.711224	-0.343844		0.730964	363977	0	5067	189	5067	2	2.63111
C772_intra_abdominal_lymph_nodes	DCLRE1A_ptv_only	-0.0756581	0.220099	-0.343746		0.731038	363977	0	3827	2155	3827	21	22.6585
M461_sacro_iliitis_not_elsewhere_classif	DCLRE1A_ptv_only	0.104607	0.304325	0.343733		0.731047	363977	0	3827	940	3827	11	9.88354
F515_nightmares	TOP3A_ptv_and_missense	0.201462	0.586111	0.343727		0.731052	363977	0	8462	113	8462	3	2.62711
E890_postprocedural_hypothyroidism	DCLRE1A_ptv_and_missense	-0.0438932	0.1277	-0.343722		0.731055	363977	0	12911	1877	12911	64	66.581
Q667_pes_cavus	DCLRE1A_ptv_only	0.244779	0.712391	0.343602		0.731146	363977	0	3827	151	3827	2	1.58767
M72_fibroblastic_disorders	CHEK2_ptv_and_missense	-0.0230471	0.0670853	-0.343549		0.731186	363977	0	5067	17953	5067	247	249.927
I27_other_pulmonary_heart_diseases	DCLRE1A_ptv_only	0.0795697	0.23165	0.343491		0.731229	363977	0	3827	1692	3827	19	17.7904
N059_unspecified	RAD54L_ptv_and_missense	0.155177	0.451774	0.343484		0.731234	363977	0	5897	266	5897	5	4.30962
K388_other_specified_diseases_of_appendi	RAD54L_ptv_and_missense	-0.199682	0.581465	-0.343411		0.731289	363977	0	5897	222	5897	3	3.59675
O121_gestational_proteinuria	CHEK2_ptv_and_missense	-0.345469	1.00627	-0.343317		0.73136	363977	0	5067	94	5067	1	1.30859
M060_seronegative_rheumatoid_arthritis	TOP3A_ptv_and_missense	-0.0819583	0.238742	-0.343292		0.731379	363977	0	8462	873	8462	18	20.2961
N815_vaginal_enterocele	CHEK2_ptv_only	0.141156	0.411216	0.343265		0.731399	363977	0	2373	791	2373	6	5.15704
D172_benign_lipomatous_neoplasm_of_skin_	DCLRE1A_ptv_only	0.0722069	0.210438	0.343126		0.731504	363977	0	3827	2024	3827	23	21.2811
I220_subsequent_myocardial_infarction_of	RAD54L_ptv_and_missense	-0.345259	1.00641	-0.343058		0.731555	363977	0	5897	85	5897	1	1.37713
L020_cutaneous_abscess_furuncle_and_carb	CHEK2_ptv_only	-0.243423	0.709683	-0.343003		0.731596	363977	0	2373	383	2373	2	2.49702
H605_acute_otitis_externa_non_infective	TOP3A_ptv_and_missense	-0.104639	0.305201	-0.342855		0.731708	363977	0	8462	578	8462	11	13.4378
E232_diabetes_insipidus	DCLRE1A_ptv_only	-0.344226	1.00407	-0.342832		0.731725	363977	0	3827	133	3827	1	1.39842
G620_drug_induced_polyneuropathy	RAD54L_ptv_and_missense	-0.244048	0.711965	-0.34278		0.731764	363977	0	5897	155	5897	2	2.51124
M894_other_hypertrophic_osteo_arthropath	DCLRE1A_ptv_and_missense	-0.0780849	0.227871	-0.342672		0.731846	363977	0	12911	612	12911	20	21.7089
H521_myopia	CHEK2_ptv_and_missense	0.0486534	0.141986	0.342664		0.731851	363977	0	5067	3413	5067	51	47.5131
I898_other_specified_non_infective_disor	DCLRE1A_ptv_and_missense	0.132273	0.386032	0.342648		0.731863	363977	0	12911	174	12911	7	6.17213
F316_bipolar_affective_disorder_current_	DCLRE1A_ptv_and_missense	-0.200814	0.586187	-0.342576		0.731917	363977	0	12911	103	12911	3	3.65362
L80_vitiligo	DCLRE1A_ptv_only	0.122096	0.356434	0.342548		0.731938	363977	0	3827	672	3827	8	7.06568
H341_central_retinal_artery_occlusion	CHEK2_ptv_and_missense	-0.344207	1.0053	-0.342393		0.732055	363977	0	5067	100	5067	1	1.39212
A481_legionnaires_disease	RAD54L_ptv_and_missense	-0.344405	1.00619	-0.342286		0.732135	363977	0	5897	85	5897	1	1.37713
J36_peritonsillar_abscess	CHEK2_ptv_only	0.153917	0.449741	0.342235		0.732174	363977	0	2373	667	2373	5	4.3486
L209_atopic_dermatitis_unspecified	HROB_ptv_only	0.145758	0.425941	0.342203		0.732198	363977	0	200	9414	200	6	5.17285
B350_tinea_barbae_and_tinea_capitis	TOP3A_ptv_and_missense	0.155562	0.454615	0.342185		0.732212	363977	0	8462	182	8462	5	4.23127
N62_hypertrophy_of_breast	CHEK2_ptv_only	-0.11472	0.335283	-0.34216		0.732231	363977	0	2373	1539	2373	9	10.0337
F522_failure_of_genital_response	RAD54L_ptv_and_missense	-0.0301377	0.0880819	-0.342156		0.732234	363977	0	5897	9838	5897	157	159.391
L298_other_pruritus	CHEK2_ptv_only	-0.0840504	0.245722	-0.342055		0.73231	363977	0	2373	2789	2373	17	18.1833
H522_astigmatism	RAD54L_ptv_and_missense	0.0555344	0.162411	0.341937		0.732398	363977	0	5897	2239	5897	39	36.2753
O67_labour_and_delivery_complicated_by_i	DCLRE1A_ptv_and_missense	0.17502	0.51189	0.341909		0.732419	363977	0	12911	98	12911	4	3.47626
I438_cardiomyopathy_in_other_diseases_cl	RAD54L_ptv_and_missense	-0.0557382	0.163024	-0.341902		0.732424	363977	0	5897	2516	5897	39	40.7632
E804_gilbert_s_syndrome	RAD54L_ptv_and_missense	0.0754923	0.220826	0.341863		0.732454	363977	0	5897	1203	5897	21	19.4905
I86_varicose_veins_of_other_sites	DCLRE1A_ptv_and_missense	0.045196	0.132222	0.34182		0.732486	363977	0	12911	1638	12911	60	58.1032
C445_skin_of_trunk	TOP3A_ptv_and_missense	-0.0352291	0.103087	-0.341741		0.732546	363977	0	8462	4336	8462	98	100.806
A59_trichomoniasis	RAD54L_ptv_and_missense	-0.172246	0.50405	-0.341724		0.732559	363977	0	5897	300	5897	4	4.86047
platelet_dist_width	DCLRE1A_ptv_and_missense	-0.00304315	0.00890785		-0.341625	0.732633	363977	10448	12911		12527
A499_bacterial_infection_unspecified	DCLRE1A_ptv_only	0.198621	0.581431	0.341607		0.732646	363977	0	3827	240	3827	3	2.52346
G51_facial_nerve_disorders	DCLRE1A_ptv_and_missense	-0.0400198	0.117179	-0.341526		0.732708	363977	0	12911	2234	12911	76	79.2445
F32_depressive_episode	TOP3A_ptv_and_missense	0.0132003	0.0386515	0.34152		0.732712	363977	0	8462	33584	8462	781	780.785
creatinine	HROB_ptv_only	0.0197695	0.0578991		0.341448	0.732767	363977	16887	200		189
E702_disorders_of_tyrosine_metabolism	CHEK2_ptv_and_missense	0.0292316	0.0856223	0.341402		0.732801	363977	0	5067	10463	5067	154	145.658
H549_unspecified_visual_impairment_binoc	DCLRE1A_ptv_and_missense	-0.051936	0.152138	-0.341373		0.732823	363977	0	12911	1323	12911	45	46.9295
heel_bmd	DCLRE1A_ptv_and_missense	-0.00390195	0.011431		-0.341349	0.732842	363977	156852	12911		7336
N89_other_noninflammatory_disorders_of_v	TOP3A_ptv_and_missense	0.0254752	0.0746512	0.341257		0.73291	363977	0	8462	9234	8462	204	214.679
F331_recurrent_depressive_disorder_curre	CHEK2_ptv_only	-0.342205	1.0028	-0.341248		0.732917	363977	0	2373	214	2373	1	1.3952
B374_candidiasis_of_other_urogenital_sit	RAD54L_ptv_and_missense	0.0378587	0.110957	0.341201		0.732952	363977	0	5897	5131	5897	86	83.1303
I250_atherosclerotic_cardiovascular_dise	TOP3A_ptv_and_missense	-0.244054	0.715285	-0.341199		0.732954	363977	0	8462	102	8462	2	2.37137
N133_other_and_unspecified_hydronephrosi	DCLRE1A_ptv_only	0.0651532	0.190956	0.341195		0.732957	363977	0	3827	2491	3827	28	26.1914
B30_viral_conjunctivitis	CHEK2_ptv_only	-0.197868	0.579948	-0.341182		0.732967	363977	0	2373	536	2373	3	3.49453
L021_cutaneous_abscess_furuncle_and_carb	CHEK2_ptv_and_missense	0.153944	0.451338	0.341083		0.733041	363977	0	5067	308	5067	5	4.28773
G553_nerve_root_and_plexus_compressions_	DCLRE1A_ptv_only	0.140266	0.411273	0.341052		0.733064	363977	0	3827	485	3827	6	5.09948
M512_other_specified_intervertebral_disk	CHEK2_ptv_and_missense	-0.0397549	0.116592	-0.340976		0.733122	363977	0	5067	5637	5067	76	78.4739
G55_nerve_root_and_plexus_compressions_i	RAD54L_ptv_and_missense	0.016263	0.0477116	0.340859		0.73321	363977	0	5897	34302	5897	566	555.746
K350_acute_appendicitis_with_generalised	DCLRE1A_ptv_and_missense	0.0710162	0.208372	0.340814		0.733243	363977	0	12911	631	12911	24	22.3828
D375_rectum	CHEK2_ptv_only	-0.24172	0.709479	-0.340701		0.733329	363977	0	2373	395	2373	2	2.57526
O26_maternal_care_for_other_conditions_p	DCLRE1A_ptv_and_missense	0.0448119	0.13158	0.340569		0.733428	363977	0	12911	1739	12911	63	61.6858
M926_juvenile_osteochondrosis_of_tarsus	TOP3A_ptv_and_missense	0.200273	0.588198	0.340485		0.733491	363977	0	8462	95	8462	3	2.20863
F330_recurrent_depressive_disorder_curre	DCLRE1A_ptv_and_missense	0.201051	0.590598	0.34042		0.73354	363977	0	12911	69	12911	3	2.44757
F32_depressive_episode	CHEK2_ptv_and_missense	-0.0169283	0.0497299	-0.340405		0.733552	363977	0	5067	33584	5067	466	467.53
D80_immunodeficiency_with_predominantly_	RAD54L_ptv_and_missense	-0.171379	0.503695	-0.340244		0.733673	363977	0	5897	292	5897	4	4.73086
Q613_polycystic_kidney_unspecified	CHEK2_ptv_only	0.197384	0.58025	0.340171		0.733728	363977	0	2373	382	2373	3	2.4905
J848_other_specified_interstitial_pulmon	RAD54L_ptv_and_missense	-0.242141	0.711907	-0.34013		0.733758	363977	0	5897	160	5897	2	2.59225
J159_bacterial_pneumonia_unspecified	RAD54L_ptv_and_missense	-0.242102	0.711915	-0.340072		0.733802	363977	0	5897	158	5897	2	2.55985
J328_other_chronic_sinusitis	CHEK2_ptv_only	-0.340944	1.00274	-0.340012		0.733847	363977	0	2373	210	2373	1	1.36912
L850_acquired_ichthyosis	CHEK2_ptv_and_missense	0.242919	0.714552	0.33996		0.733887	363977	0	5067	109	5067	2	1.51741
N851_endometrial_adenomatous_hyperplasia	DCLRE1A_ptv_and_missense	0.12281	0.361251	0.339957		0.733889	363977	0	12911	199	12911	8	7.05893
J157_pneumonia_due_to_mycoplasma_pneumon	TOP3A_ptv_and_missense	-0.198592	0.584176	-0.339952		0.733892	363977	0	8462	150	8462	3	3.48731
Q430_meckel_s_diverticulum	DCLRE1A_ptv_only	-0.341222	1.00412	-0.339821		0.733992	363977	0	3827	131	3827	1	1.37739
I839_varicose_veins_of_lower_extremities	CHEK2_ptv_and_missense	0.0236499	0.069597	0.339813		0.733997	363977	0	5067	15589	5067	222	217.018
calcium	DCLRE1A_ptv_and_missense	-0.00322976	0.00951195		-0.339548	0.734197	363977	46119	12911		11273
I724_aneurysm_of_artery_of_lower_extremi	TOP3A_ptv_and_missense	-0.153633	0.452472	-0.339541		0.734202	363977	0	8462	254	8462	5	5.90518
O809_single_spontaneous_delivery_unspeci	HROB_ptv_only	0.149671	0.440836	0.339516		0.734221	363977	0	200	9058	200	6	4.97724
L99_other_disorders_of_skin_and_subcutan	DCLRE1A_ptv_and_missense	-0.0643584	0.189605	-0.339433		0.734283	363977	0	12911	875	12911	29	31.038
M248_other_specific_joint_derangements_n	DCLRE1A_ptv_only	0.129201	0.380738	0.339343		0.734352	363977	0	3827	588	3827	7	6.18247
J029_acute_pharyngitis_unspecified	CHEK2_ptv_and_missense	-0.0211353	0.0623011	-0.339245		0.734425	363977	0	5067	21629	5067	308	301.102
K623_rectal_prolapse	RAD54L_ptv_and_missense	-0.068583	0.202174	-0.339228		0.734438	363977	0	5897	1637	5897	25	26.522
M92_other_juvenile_osteochondrosis	RAD54L_ptv_and_missense	0.108424	0.319643	0.339204		0.734456	363977	0	5897	571	5897	10	9.2511
phosphate	DCLRE1A_ptv_only	-0.00568693	0.0167679		-0.339156	0.734492	363977	46635	3827		3348
K60_fissure_and_fistula_of_anal_and_rect	DCLRE1A_ptv_only	-0.0404621	0.119303	-0.339153		0.734495	363977	0	3827	7228	3827	73	75.9981
I845_external_haemorrhoids_without_compl	TOP3A_ptv_and_missense	-0.0788773	0.232575	-0.339148		0.734498	363977	0	8462	868	8462	19	20.1799
N47_redundant_prepuce_phimosis_and_parap	DCLRE1A_ptv_only	-0.0617941	0.182213	-0.339132		0.73451	363977	0	3827	3107	3827	31	32.6682
N603_fibrosclerosis_of_breast	DCLRE1A_ptv_and_missense	-0.109113	0.321784	-0.339089		0.734543	363977	0	12911	311	12911	10	11.0318
M25_other_joint_disorders_not_elsewhere_	CHEK2_ptv_and_missense	0.0131231	0.0387066	0.33904		0.73458	363977	0	5067	77054	5067	1102	1072.68
Q18_other_congenital_malformations_of_fa	CHEK2_ptv_and_missense	0.19753	0.582758	0.338957		0.734642	363977	0	5067	176	5067	3	2.45013
K860_alcohol_induced_chronic_pancreatiti	DCLRE1A_ptv_only	0.241432	0.712309	0.338943		0.734653	363977	0	3827	161	3827	2	1.69282
N342_other_urethritis	CHEK2_ptv_and_missense	0.139656	0.412134	0.338859		0.734716	363977	0	5067	371	5067	6	5.16477
K703_alcoholic_cirrhosis_of_liver	DCLRE1A_ptv_only	-0.15225	0.449746	-0.338524		0.734968	363977	0	3827	585	3827	5	6.15092
M218_other_specified_acquired_deformitie	CHEK2_ptv_and_missense	0.197289	0.58283	0.338501		0.734986	363977	0	5067	174	5067	3	2.42229
O328_maternal_care_for_other_malpresenta	TOP3A_ptv_and_missense	0.243711	0.719983	0.338496		0.73499	363977	0	8462	80	8462	2	1.8599
K049_other_and_unspecified_diseases_of_p	CHEK2_ptv_and_missense	-0.240657	0.711358	-0.338306		0.735133	363977	0	5067	182	5067	2	2.53366
M405_lordosis_unspecified	CHEK2_ptv_and_missense	-0.340015	1.00547	-0.338167		0.735238	363977	0	5067	97	5067	1	1.35036
M243_pathological_dislocation_and_sublux	TOP3A_ptv_and_missense	-0.241543	0.714462	-0.338076		0.735306	363977	0	8462	111	8462	2	2.58061
H654_other_chronic_nonsuppurative_otitis	CHEK2_ptv_and_missense	-0.24049	0.711365	-0.338069		0.735311	363977	0	5067	181	5067	2	2.51974
N852_hypertrophy_of_uterus	DCLRE1A_ptv_and_missense	0.0494072	0.146236	0.337858		0.73547	363977	0	12911	1314	12911	49	46.6102
O912_nonpurulent_mastitis_associated_wit	CHEK2_ptv_and_missense	-0.240873	0.713059	-0.337803		0.735512	363977	0	5067	169	5067	2	2.35268
H062_dysthyroid_exophthalmos	DCLRE1A_ptv_and_missense	0.140888	0.417114	0.337769		0.735537	363977	0	12911	147	12911	6	5.21439
D219_connective_and_other_soft_tissue_un	DCLRE1A_ptv_only	-0.339166	1.00416	-0.33776		0.735544	363977	0	3827	133	3827	1	1.39842
N926_irregular_menstruation_unspecified	DCLRE1A_ptv_and_missense	-0.0235679	0.0697817	-0.337737		0.735561	363977	0	12911	6681	12911	230	236.989
N488_other_specified_disorders_of_penis	DCLRE1A_ptv_and_missense	0.06306	0.186722	0.337721		0.735573	363977	0	12911	791	12911	30	28.0584
E271_primary_adrenocortical_insufficienc	CHEK2_ptv_only	0.239974	0.710695	0.337661		0.735618	363977	0	2373	241	2373	2	1.57123
I429_cardiomyopathy_unspecified	RAD54L_ptv_and_missense	-0.0852133	0.252374	-0.337646		0.73563	363977	0	5897	1068	5897	16	17.3033
F43_reaction_to_severe_stress_and_adjust	CHEK2_ptv_and_missense	0.0294534	0.0872542	0.337559		0.735696	363977	0	5067	9653	5067	144	134.381
Q613_polycystic_kidney_unspecified	RAD54L_ptv_and_missense	0.128865	0.381789	0.33753		0.735717	363977	0	5897	382	5897	7	6.189
O800_spontaneous_vertex_delivery	CHEK2_ptv_and_missense	0.0563473	0.16698	0.337448		0.735779	363977	0	5067	2438	5067	38	33.9399
K117_disturbances_of_salivary_secretion	DCLRE1A_ptv_only	0.240369	0.71242	0.337398		0.735817	363977	0	3827	149	3827	2	1.56665
D27_benign_neoplasm_of_ovary	DCLRE1A_ptv_and_missense	-0.0437991	0.129835	-0.337344		0.735858	363977	0	12911	1824	12911	62	64.701
D410_kidney	DCLRE1A_ptv_and_missense	-0.129645	0.384334	-0.337323		0.735874	363977	0	12911	221	12911	7	7.83932
I708_atherosclerosis_of_other_arteries	DCLRE1A_ptv_only	0.19615	0.581517	0.337308		0.735885	363977	0	3827	242	3827	3	2.54448
M064_inflammatory_polyarthropathy	DCLRE1A_ptv_and_missense	-0.0749626	0.222252	-0.337287		0.735901	363977	0	12911	647	12911	21	22.9504
C80_malignant_neoplasm_without_specifica	HROB_ptv_only	0.240195	0.712154	0.337279		0.735907	363977	0	200	2955	200	2	1.62373
J128_other_viral_pneumonia	RAD54L_ptv_and_missense	0.241088	0.714872	0.337247		0.735931	363977	0	5897	96	5897	2	1.55535
M65_synovitis_and_tenosynovitis	CHEK2_ptv_only	0.0348893	0.103513	0.337053		0.736077	363977	0	2373	14372	2373	100	93.7003
H492_sixth_abducent_nerve_palsy	TOP3A_ptv_and_missense	0.139728	0.414579	0.337035		0.73609	363977	0	8462	228	8462	6	5.30071
K254_chronic_or_unspecified_with_haemorr	CHEK2_ptv_and_missense	0.169985	0.504439	0.336978		0.736133	363977	0	5067	255	5067	4	3.54991
A520_cardiovascular_syphilis	CHEK2_ptv_only	-0.0737471	0.218852	-0.336973		0.736138	363977	0	2373	3367	2373	22	21.9516
E877_fluid_overload	DCLRE1A_ptv_only	-0.0876975	0.260325	-0.336877		0.73621	363977	0	3827	1560	3827	15	16.4025
M175_other_secondary_gonarthrosis	DCLRE1A_ptv_and_missense	-0.197522	0.586357	-0.336862		0.736221	363977	0	12911	101	12911	3	3.58267
J980_diseases_of_bronchus_not_elsewhere_	CHEK2_ptv_only	-0.169055	0.502039	-0.336737		0.736316	363977	0	2373	708	2373	4	4.61591
G935_compression_of_brain	RAD54L_ptv_and_missense	-0.338688	1.00602	-0.33666		0.736373	363977	0	5897	86	5897	1	1.39334
N909_noninflammatory_disorder_of_vulva_a	DCLRE1A_ptv_and_missense	-0.0915654	0.272149	-0.336453		0.736529	363977	0	12911	432	12911	14	15.3239
K353_acute_appendicitis_with_localized_p	DCLRE1A_ptv_and_missense	-0.0785601	0.233501	-0.336444		0.736536	363977	0	12911	579	12911	19	20.5383
H664_suppurative_otitis_media_unspecifie	DCLRE1A_ptv_and_missense	-0.0543401	0.161602	-0.33626		0.736675	363977	0	12911	1175	12911	40	41.6796
J100_influenza_with_pneumonia_influenza_	DCLRE1A_ptv_only	-0.195111	0.580262	-0.336246		0.736685	363977	0	3827	348	3827	3	3.65901
M771_lateral_epicondylitis	CHEK2_ptv_only	0.0342842	0.102027	0.33603		0.736848	363977	0	2373	15308	2373	107	99.8027
N511_disorders_of_testis_and_epididymis_	CHEK2_ptv_only	0.0772529	0.229904	0.336022		0.736854	363977	0	2373	2663	2373	20	17.3618
E88_other_metabolic_disorders	RAD54L_ptv_and_missense	-0.0875357	0.260576	-0.335931		0.736923	363977	0	5897	1001	5897	15	16.2178
O13_gestational_pregnancy_induced_hypert	DCLRE1A_ptv_only	-0.15146	0.450868	-0.335931		0.736923	363977	0	3827	584	3827	5	6.14041
Q39_congenital_malformations_of_oesophag	DCLRE1A_ptv_and_missense	0.121203	0.36113	0.335621		0.737157	363977	0	12911	199	12911	8	7.05893
G936_cerebral_oedema	DCLRE1A_ptv_and_missense	-0.107921	0.321682	-0.335488		0.737257	363977	0	12911	311	12911	10	11.0318
M230_cystic_meniscus	TOP3A_ptv_and_missense	-0.151688	0.452205	-0.335441		0.737293	363977	0	8462	260	8462	5	6.04467
M672_synovial_hypertrophy_not_elsewhere_	RAD54L_ptv_and_missense	0.239522	0.714668	0.335152		0.737511	363977	0	5897	98	5897	2	1.58775
E539_vitamin_b_deficiency_unspecified	DCLRE1A_ptv_only	0.168852	0.503813	0.335148		0.737514	363977	0	3827	321	3827	4	3.37512
H652_chronic_serous_otitis_media	CHEK2_ptv_and_missense	-0.168726	0.503532	-0.335084		0.737562	363977	0	5067	334	5067	4	4.64968
M42_spinal_osteochondrosis	DCLRE1A_ptv_only	-0.336479	1.00421	-0.335068		0.737574	363977	0	3827	131	3827	1	1.37739
K30_dyspepsia	DCLRE1A_ptv_only	0.0270837	0.0808381	0.335036		0.737598	363977	0	3827	15165	3827	163	159.451
H356_retinal_haemorrhage	DCLRE1A_ptv_only	0.150927	0.450611	0.334938		0.737672	363977	0	3827	408	3827	5	4.28988
K76_other_diseases_of_liver	RAD54L_ptv_and_missense	-0.0286126	0.0854628	-0.334796		0.737779	363977	0	5897	9100	5897	143	147.434
C502_upper_inner_quadrant_of_breast	DCLRE1A_ptv_only	0.0872846	0.260792	0.334691		0.737859	363977	0	3827	1293	3827	15	13.5951
phosphate	TOP3A_ptv_and_missense	-0.0037921	0.0113302		-0.334689	0.73786	363977	46635	8462		7449
L033_cellulitis_of_trunk	RAD54L_ptv_and_missense	0.0756573	0.226069	0.334665		0.737878	363977	0	5897	1144	5897	20	18.5346
H524_presbyopia	DCLRE1A_ptv_only	-0.336032	1.00411	-0.334656		0.737885	363977	0	3827	133	3827	1	1.39842
F10_mental_and_behavioural_disorders_due	CHEK2_ptv_and_missense	0.0316903	0.0947085	0.334609		0.73792	363977	0	5067	8573	5067	117	119.347
H922_otorrhagia	DCLRE1A_ptv_and_missense	-0.240061	0.717515	-0.334572		0.737948	363977	0	12911	71	12911	2	2.51851
M966_fracture_of_bone_following_insertio	TOP3A_ptv_and_missense	-0.138158	0.412984	-0.334535		0.737976	363977	0	8462	305	8462	6	7.09086
H612_impacted_cerumen	DCLRE1A_ptv_and_missense	0.0132856	0.0397153	0.334522		0.737986	363977	0	12911	21431	12911	770	760.201
K661_haemoperitoneum	CHEK2_ptv_and_missense	-0.336272	1.00528	-0.334505		0.737999	363977	0	5067	102	5067	1	1.41996
H618_other_specified_disorders_of_extern	TOP3A_ptv_and_missense	-0.168983	0.505457	-0.334318		0.73814	363977	0	8462	213	8462	4	4.95198
H66_suppurative_and_unspecified_otitis_m	RAD54L_ptv_and_missense	-0.0272602	0.0815832	-0.33414		0.738274	363977	0	5897	10294	5897	162	166.779
left_hand_grip_strength	RAD54L_ptv_and_missense	-0.00301093	0.00901117		-0.334133	0.73828	363977	1511	5897		5878
I842_internal_haemorrhoids_without_compl	DCLRE1A_ptv_and_missense	0.0282422	0.0845337	0.334094		0.738309	363977	0	12911	4060	12911	147	144.016
M91_juvenile_osteochondrosis_of_hip_and_	RAD54L_ptv_and_missense	-0.237802	0.711835	-0.334069		0.738328	363977	0	5897	159	5897	2	2.57605
M939_osteochondropathy_unspecified	CHEK2_ptv_and_missense	-0.150467	0.450419	-0.33406		0.738334	363977	0	5067	408	5067	5	5.67985
L709_acne_unspecified	RAD54L_ptv_and_missense	-0.0820725	0.245706	-0.334028		0.738359	363977	0	5897	1159	5897	17	18.7776
M189_arthrosis_of_first_carpometacarpal_	CHEK2_ptv_only	-0.0970663	0.290697	-0.333908		0.738449	363977	0	2373	1951	2373	12	12.7198
L57_skin_changes_due_to_chronic_exposure	DCLRE1A_ptv_and_missense	-0.0149548	0.044795	-0.333849		0.738493	363977	0	12911	16267	12911	579	577.023
M250_haemarthrosis	DCLRE1A_ptv_and_missense	0.0945382	0.283182	0.333842		0.738498	363977	0	12911	335	12911	13	11.8831
D379_digestive_organ_unspecified	DCLRE1A_ptv_and_missense	-0.16953	0.507947	-0.333756		0.738564	363977	0	12911	132	12911	4	4.68231
N842_polyp_of_vagina	DCLRE1A_ptv_only	0.194133	0.581731	0.333717		0.738593	363977	0	3827	238	3827	3	2.50243
H40_glaucoma	DCLRE1A_ptv_only	-0.0309802	0.0928702	-0.333586		0.738692	363977	0	3827	11985	3827	123	126.015
F98_other_behavioural_and_emotional_diso	DCLRE1A_ptv_only	-0.334864	1.00429	-0.333433		0.738808	363977	0	3827	133	3827	1	1.39842
left_mass_fat_pctge	DCLRE1A_ptv_only	0.00406882	0.0122032		0.333421	0.738817	363977	6470	3827		3753
B348_other_viral_infections_of_unspecifi	RAD54L_ptv_and_missense	-0.237293	0.711827	-0.333359		0.738864	363977	0	5897	158	5897	2	2.55985
M81_osteoporosis_without_pathological_fr	CHEK2_ptv_only	0.0349614	0.104921	0.333216		0.738971	363977	0	2373	15143	2373	100	98.7269
F058_other_delirium	RAD54L_ptv_and_missense	-0.150237	0.4509	-0.333193		0.738989	363977	0	5897	352	5897	5	5.70295
E113_with_ophthalmic_complications	DCLRE1A_ptv_only	0.0717801	0.215441	0.333177		0.739001	363977	0	3827	1943	3827	22	20.4295
L980_pyogenic_granuloma	DCLRE1A_ptv_only	-0.101187	0.303726	-0.333152		0.73902	363977	0	3827	1157	3827	11	12.1652
A428_other_forms_of_actinomycosis	TOP3A_ptv_and_missense	0.195602	0.587141	0.333144		0.739026	363977	0	8462	110	8462	3	2.55736
L282_other_prurigo	RAD54L_ptv_and_missense	0.168262	0.505256	0.333024		0.739116	363977	0	5897	212	5897	4	3.43473
N280_ischaemia_and_infarction_of_kidney	DCLRE1A_ptv_only	0.237226	0.712395	0.332998		0.739136	363977	0	3827	147	3827	2	1.54562
M75_shoulder_lesions	DCLRE1A_ptv_and_missense	0.0119585	0.0359139	0.332979		0.73915	363977	0	12911	24807	12911	892	879.954
K053_chronic_periodontitis	DCLRE1A_ptv_only	0.118595	0.356253	0.332897		0.739212	363977	0	3827	676	3827	8	7.10773
E042_non_toxic_multinodular_goitre	DCLRE1A_ptv_and_missense	-0.0512175	0.153867	-0.332868		0.739234	363977	0	12911	1303	12911	44	46.22
M461_sacro_iliitis_not_elsewhere_classif	RAD54L_ptv_and_missense	-0.0898498	0.269992	-0.332787		0.739295	363977	0	5897	940	5897	14	15.2295
K267_chronic_without_haemorrhage_or_perf	CHEK2_ptv_only	-0.236032	0.709459	-0.332693		0.739366	363977	0	2373	414	2373	2	2.69913
K123_oral_mucositis_ulcerative_	RAD54L_ptv_and_missense	-0.12669	0.380931	-0.332581		0.739451	363977	0	5897	491	5897	7	7.95497
D89_other_disorders_involving_the_immune	CHEK2_ptv_only	0.167091	0.50269	0.332393		0.739593	363977	0	2373	511	2373	4	3.33154
B88_other_infestations	DCLRE1A_ptv_only	0.136884	0.411829	0.332381		0.739601	363977	0	3827	506	3827	6	5.32029
C821_mixed_small_cleaved_and_large_cell_	DCLRE1A_ptv_only	0.236717	0.712277	0.332338		0.739634	363977	0	3827	150	3827	2	1.57716
L040_acute_lymphadenitis_of_face_head_an	DCLRE1A_ptv_only	-0.333708	1.00418	-0.332317		0.73965	363977	0	3827	134	3827	1	1.40893
N942_vaginismus	CHEK2_ptv_and_missense	-0.334303	1.00607	-0.332286		0.739674	363977	0	5067	95	5067	1	1.32251
E876_hypokalaemia	DCLRE1A_ptv_and_missense	0.02786	0.0838486	0.332266		0.739689	363977	0	12911	4112	12911	150	145.861
B17_other_acute_viral_hepatitis	RAD54L_ptv_and_missense	0.167792	0.505019	0.332249		0.739702	363977	0	5897	213	5897	4	3.45094
Q765_cervical_rib	DCLRE1A_ptv_and_missense	0.151713	0.456774	0.332139		0.739784	363977	0	12911	125	12911	5	4.434
M533_sacrococcygeal_disorders_not_elsewh	RAD54L_ptv_and_missense	-0.0526464	0.158646	-0.331848		0.740004	363977	0	5897	2666	5897	41	43.1934
K068_other_specified_disorders_of_gingiv	CHEK2_ptv_only	0.192544	0.580261	0.331823		0.740023	363977	0	2373	377	2373	3	2.45791
O665_failed_application_of_vacuum_extrac	CHEK2_ptv_and_missense	-0.236613	0.713163	-0.33178		0.740056	363977	0	5067	177	5067	2	2.46405
A490_staphylococcal_infection_unspecifie	CHEK2_ptv_only	0.126165	0.38031	0.331742		0.740084	363977	0	2373	955	2373	7	6.22626
H355_hereditary_retinal_dystrophy	DCLRE1A_ptv_and_missense	0.0976577	0.294745	0.331329		0.740396	363977	0	12911	307	12911	12	10.8899
M797_fibromyalgia	CHEK2_ptv_only	0.0671247	0.202608	0.331304		0.740415	363977	0	2373	3502	2373	25	22.8318
N318_other_neuromuscular_dysfunction_of_	CHEK2_ptv_and_missense	0.0531873	0.160569	0.331243		0.740461	363977	0	5067	2703	5067	40	37.629
K250_acute_with_haemorrhage	DCLRE1A_ptv_and_missense	0.169251	0.511056	0.331179		0.740509	363977	0	12911	96	12911	4	3.40531
H101_acute_atopic_conjunctivitis	CHEK2_ptv_and_missense	-0.0812064	0.245316	-0.331028		0.740623	363977	0	5067	1282	5067	17	17.847
N390_urinary_tract_infection_site_not_sp	DCLRE1A_ptv_and_missense	0.0101472	0.0306536	0.331028		0.740623	363977	0	12911	36481	12911	1305	1294.05
B26_mumps	CHEK2_ptv_and_missense	-0.0893886	0.270228	-0.33079		0.740803	363977	0	5067	1069	5067	14	14.8818
G59_mononeuropathy_in_diseases_classifie	CHEK2_ptv_and_missense	0.166832	0.504533	0.330666		0.740897	363977	0	5067	250	5067	4	3.4803
H55_nystagmus_and_other_irregular_eye_mo	CHEK2_ptv_and_missense	-0.13584	0.411118	-0.330418		0.741085	363977	0	5067	498	5067	6	6.93276
M546_pain_in_thoracic_spine	RAD54L_ptv_and_missense	-0.0530313	0.16052	-0.330371		0.74112	363977	0	5897	2595	5897	40	42.0431
A51_early_syphilis	RAD54L_ptv_and_missense	0.0864263	0.261677	0.330278		0.74119	363977	0	5897	848	5897	15	13.7389
K500_crohn_s_disease_of_small_intestine	DCLRE1A_ptv_only	0.135775	0.411144	0.330236		0.741222	363977	0	3827	499	3827	6	5.24669
F059_delirium_unspecified	CHEK2_ptv_only	-0.0890799	0.269753	-0.330227		0.741228	363977	0	2373	2330	2373	14	15.1908
H354_peripheral_retinal_degeneration	TOP3A_ptv_and_missense	-0.118075	0.357646	-0.330146		0.74129	363977	0	8462	409	8462	8	9.50873
L509_urticaria_unspecified	DCLRE1A_ptv_only	-0.0497139	0.150591	-0.330125		0.741305	363977	0	3827	4603	3827	46	48.3978
C629_testis_unspecified	TOP3A_ptv_and_missense	-0.100925	0.305767	-0.330072		0.741345	363977	0	8462	513	8462	11	11.9266
C62_malignant_neoplasm_of_testis	RAD54L_ptv_and_missense	-0.117729	0.356775	-0.329982		0.741414	363977	0	5897	556	5897	8	9.00807
N926_irregular_menstruation_unspecified	DCLRE1A_ptv_only	0.0410345	0.124367	0.329945		0.741441	363977	0	3827	6681	3827	71	70.2467
C774_inguinal_and_lower_limb_lymph_nodes	RAD54L_ptv_and_missense	0.136054	0.412428	0.329885		0.741487	363977	0	5897	319	5897	6	5.1683
E139_without_complications	TOP3A_ptv_and_missense	0.118392	0.358906	0.329871		0.741498	363977	0	8462	312	8462	8	7.2536
O300_twin_pregnancy	DCLRE1A_ptv_only	0.148864	0.451404	0.329781		0.741566	363977	0	3827	440	3827	5	4.62634
F103_withdrawal_state	DCLRE1A_ptv_and_missense	-0.0594275	0.180215	-0.329759		0.741582	363977	0	12911	978	12911	32	34.6916
O43_placental_disorders	CHEK2_ptv_only	0.235485	0.714152	0.329742		0.741595	363977	0	2373	220	2373	2	1.43432
B350_tinea_barbae_and_tinea_capitis	CHEK2_ptv_and_missense	-0.234587	0.71152	-0.329698		0.741628	363977	0	5067	182	5067	2	2.53366
J92_pleural_plaque	RAD54L_ptv_and_missense	-0.0656894	0.199257	-0.329672		0.741648	363977	0	5897	1691	5897	26	27.3969
M71_other_bursopathies	RAD54L_ptv_and_missense	-0.0373958	0.113479	-0.329539		0.741748	363977	0	5897	5160	5897	81	83.6001
H021_ectropion_of_eyelid	CHEK2_ptv_and_missense	-0.100142	0.303998	-0.329416		0.741842	363977	0	5067	875	5067	11	12.1811
M151_heberden_s_nodes_with_arthropathy_	RAD54L_ptv_and_missense	0.0962949	0.29237	0.32936		0.741884	363977	0	5897	663	5897	12	10.7416
hip_circumference	DCLRE1A_ptv_and_missense	0.00291327	0.00884689		0.329298	0.741931	363977	660	12911		12886
D171_benign_lipomatous_neoplasm_of_skin_	CHEK2_ptv_only	0.0761537	0.231285	0.329263		0.741957	363977	0	2373	2667	2373	19	17.3879
E80_disorders_of_porphyrin_and_bilirubin	RAD54L_ptv_and_missense	0.0694804	0.21103	0.329244		0.741971	363977	0	5897	1327	5897	23	21.4995
J99_respiratory_disorders_in_diseases_cl	DCLRE1A_ptv_only	-0.0373193	0.113353	-0.32923		0.741982	363977	0	3827	8369	3827	84	87.995
N500_atrophy_of_testis	TOP3A_ptv_and_missense	0.167366	0.508381	0.329213		0.741994	363977	0	8462	142	8462	4	3.30132
K25_gastric_ulcer	CHEK2_ptv_only	0.0509385	0.154779	0.329104		0.742077	363977	0	2373	6416	2373	43	41.83
M629_disorder_of_muscle_unspecified	TOP3A_ptv_and_missense	-0.23513	0.714623	-0.329026		0.742136	363977	0	8462	108	8462	2	2.51086
D37_neoplasm_of_uncertain_or_unknown_beh	CHEK2_ptv_only	-0.0998059	0.303364	-0.328997		0.742158	363977	0	2373	1845	2373	11	12.0287
I712_thoracic_aortic_aneurysm_without_me	RAD54L_ptv_and_missense	-0.110625	0.336264	-0.328981		0.74217	363977	0	5897	607	5897	9	9.83435
B24_unspecified_human_immunodeficiency_v	DCLRE1A_ptv_only	-0.330431	1.00442	-0.328977		0.742173	363977	0	3827	132	3827	1	1.3879
M66_spontaneous_rupture_of_synovium_and_	RAD54L_ptv_and_missense	0.0763116	0.231989	0.328945		0.742197	363977	0	5897	1077	5897	19	17.4491
J348_other_specified_disorders_of_nose_a	CHEK2_ptv_and_missense	-0.0331824	0.100895	-0.32888		0.742247	363977	0	5067	7500	5067	103	104.409
D487_other_specified_sites	TOP3A_ptv_and_missense	-0.117671	0.35784	-0.328837		0.742279	363977	0	8462	413	8462	8	9.60172
C811_nodular_sclerosis	DCLRE1A_ptv_and_missense	-0.167034	0.507961	-0.328831		0.742283	363977	0	12911	132	12911	4	4.68231
N280_ischaemia_and_infarction_of_kidney	DCLRE1A_ptv_and_missense	0.137149	0.417099	0.328816		0.742295	363977	0	12911	147	12911	6	5.21439
I49_other_cardiac_arrhythmias	RAD54L_ptv_and_missense	-0.0321508	0.0977906	-0.328772		0.742328	363977	0	5897	6846	5897	109	110.916
G552_nerve_root_and_plexus_compressions_	CHEK2_ptv_only	-0.116865	0.355624	-0.32862		0.742443	363977	0	2373	1336	2373	8	8.71024
O02_other_abnormal_products_of_conceptio	TOP3A_ptv_and_missense	-0.0482097	0.146709	-0.328607		0.742453	363977	0	8462	2185	8462	49	50.7985
M998_other_biomechanical_lesions	DCLRE1A_ptv_only	0.233975	0.712229	0.328511		0.742525	363977	0	3827	152	3827	2	1.59819
D77_other_disorders_of_blood_and_blood_f	DCLRE1A_ptv_and_missense	-0.149325	0.454552	-0.32851		0.742526	363977	0	12911	163	12911	5	5.78194
J942_haemothorax	CHEK2_ptv_and_missense	0.191415	0.582701	0.328497		0.742536	363977	0	5067	176	5067	3	2.45013
C155_lower_third_of_oesophagus	CHEK2_ptv_and_missense	-0.110383	0.336049	-0.328474		0.742554	363977	0	5067	741	5067	9	10.3156
H15_disorders_of_sclera	DCLRE1A_ptv_and_missense	0.0495448	0.150867	0.328401		0.742608	363977	0	12911	1239	12911	46	43.9498
N751_abscess_of_bartholin_s_gland	DCLRE1A_ptv_and_missense	0.0613059	0.186708	0.328351		0.742646	363977	0	12911	806	12911	30	28.5904
L032_cellulitis_of_face	RAD54L_ptv_and_missense	-0.0956319	0.291253	-0.328346		0.74265	363977	0	5897	808	5897	12	13.0909
D051_intraductal_carcinoma_in_situ	DCLRE1A_ptv_only	-0.0664408	0.202362	-0.328327		0.742664	363977	0	3827	2533	3827	25	26.633
A18_tuberculosis_of_other_organs	CHEK2_ptv_only	-0.0246047	0.0749421	-0.328316		0.742673	363977	0	2373	37326	2373	249	243.352
systolic_bp_automated	HROB_ptv_only	-0.0223619	0.0681133		-0.328305	0.742681	363977	23913	200		186
H93_other_disorders_of_ear_not_elsewhere	CHEK2_ptv_only	-0.0426421	0.1299	-0.328269		0.742709	363977	0	2373	9683	2373	63	63.1297
N18_chronic_renal_failure	DCLRE1A_ptv_and_missense	-0.0142816	0.0435103	-0.328234		0.742735	363977	0	12911	16892	12911	596	599.193
K143_hypertrophy_of_tongue_papillae	TOP3A_ptv_and_missense	-0.148531	0.452658	-0.32813		0.742814	363977	0	8462	248	8462	5	5.76568
J12_viral_pneumonia_not_elsewhere_classi	DCLRE1A_ptv_and_missense	-0.0963562	0.293668	-0.328112		0.742827	363977	0	12911	374	12911	12	13.2665
O829_delivery_by_caesarean_section_unspe	DCLRE1A_ptv_and_missense	-0.0459866	0.140194	-0.328021		0.742896	363977	0	12911	1659	12911	54	58.8481
D231_skin_of_eyelid_including_canthus	DCLRE1A_ptv_only	-0.0915779	0.279246	-0.327947		0.742952	363977	0	3827	1359	3827	13	14.2891
M79_other_soft_tissue_disorders_not_else	CHEK2_ptv_and_missense	0.0131898	0.040231	0.327852		0.743024	363977	0	5067	64461	5067	918	897.375
F51_nonorganic_sleep_disorders	DCLRE1A_ptv_only	-0.164807	0.502893	-0.327718		0.743125	363977	0	3827	449	3827	4	4.72097
H25_senile_cataract	HROB_ptv_only	0.10451	0.318918	0.327703		0.743137	363977	0	200	18421	200	11	10.1221
E160_drug_induced_hypoglycaemia_without_	DCLRE1A_ptv_and_missense	0.167447	0.511021	0.327672		0.74316	363977	0	12911	96	12911	4	3.40531
M539_dorsopathy_unspecified	TOP3A_ptv_and_missense	0.0641509	0.195788	0.327656		0.743172	363977	0	8462	1126	8462	27	26.1781
H81_disorders_of_vestibular_function	HROB_ptv_only	0.138738	0.423436	0.327648		0.743178	363977	0	200	8881	200	6	4.87998
L70_acne	CHEK2_ptv_only	0.0593239	0.181132	0.327518		0.743276	363977	0	2373	4751	2373	32	30.9748
E880_disorders_of_plasma_protein_metabol	RAD54L_ptv_and_missense	-0.110092	0.336149	-0.327509		0.743283	363977	0	5897	610	5897	9	9.88296
G379_demyelinating_disease_of_central_ne	CHEK2_ptv_and_missense	-0.190262	0.581058	-0.32744		0.743335	363977	0	5067	263	5067	3	3.66128
N288_other_specified_disorders_of_kidney	RAD54L_ptv_and_missense	-0.0801529	0.244834	-0.327377		0.743383	363977	0	5897	1127	5897	17	18.2592
G902_horner_s_syndrome	CHEK2_ptv_only	-0.328207	1.00283	-0.327281		0.743455	363977	0	2373	210	2373	1	1.36912
H104_chronic_conjunctivitis	RAD54L_ptv_and_missense	0.0597101	0.182487	0.327202		0.743515	363977	0	5897	1813	5897	31	29.3735
K860_alcohol_induced_chronic_pancreatiti	RAD54L_ptv_and_missense	0.190824	0.58327	0.327162		0.743546	363977	0	5897	161	5897	3	2.60845
N912_amenorrhoea_unspecified	DCLRE1A_ptv_only	-0.0785382	0.240163	-0.327021		0.743652	363977	0	3827	1915	3827	18	20.1351
K590_constipation	DCLRE1A_ptv_only	0.0209382	0.0640459	0.326925		0.743725	363977	0	3827	25575	3827	272	268.906
H932_other_abnormal_auditory_perceptions	TOP3A_ptv_and_missense	-0.0955878	0.292393	-0.326916		0.743731	363977	0	8462	606	8462	12	14.0887
D69_purpura_and_other_haemorrhagic_condi	TOP3A_ptv_and_missense	-0.0365529	0.111815	-0.326904		0.74374	363977	0	8462	3746	8462	83	87.0897
O35_maternal_care_for_known_or_suspected	CHEK2_ptv_only	0.233178	0.713352	0.326876		0.743762	363977	0	2373	239	2373	2	1.55819
K292_alcoholic_gastritis	CHEK2_ptv_and_missense	0.190382	0.58249	0.326842		0.743788	363977	0	5067	197	5067	3	2.74248
L408_other_psoriasis	DCLRE1A_ptv_only	0.190074	0.581557	0.326837		0.743791	363977	0	3827	242	3827	3	2.54448
E61_deficiency_of_other_nutrient_element	RAD54L_ptv_and_missense	-0.0688846	0.210792	-0.326789		0.743827	363977	0	5897	1522	5897	23	24.6588
B952_streptococcus_group_d_as_the_cause_	TOP3A_ptv_and_missense	0.104894	0.321031	0.326742		0.743863	363977	0	8462	396	8462	10	9.20649
K642_third_degree_haemorrhoids	RAD54L_ptv_and_missense	-0.124451	0.381023	-0.326625		0.743952	363977	0	5897	483	5897	7	7.82536
K229_disease_of_oesophagus_unspecified	DCLRE1A_ptv_only	-0.124163	0.380181	-0.32659		0.743978	363977	0	3827	757	3827	7	7.9594
L989_disorder_of_skin_and_subcutaneous_t	HROB_ptv_only	0.0892689	0.273445	0.32646		0.744076	363977	0	200	28590	200	16	15.7098
O365_maternal_care_for_poor_foetal_growt	CHEK2_ptv_only	0.233135	0.714157	0.326448		0.744086	363977	0	2373	222	2373	2	1.44736
I46_cardiac_arrest	TOP3A_ptv_and_missense	-0.0500436	0.153351	-0.326334		0.744172	363977	0	8462	1941	8462	44	45.1258
K672_syphilitic_peritonitis	CHEK2_ptv_and_missense	0.232881	0.714143	0.326099		0.74435	363977	0	5067	112	5067	2	1.55918
K670_chlamydial_peritonitis	CHEK2_ptv_and_missense	0.232881	0.714143	0.326099		0.74435	363977	0	5067	112	5067	2	1.55918
M202_hallux_rigidus	DCLRE1A_ptv_and_missense	0.0342491	0.105085	0.325918		0.744486	363977	0	12911	2588	12911	95	91.8016
G939_disorder_of_brain_unspecified	CHEK2_ptv_and_missense	-0.163977	0.503322	-0.325789		0.744584	363977	0	5067	339	5067	4	4.71929
F42_obsessive_compulsive_disorder	CHEK2_ptv_and_missense	0.104028	0.319388	0.325712		0.744643	363977	0	5067	626	5067	10	8.71468
E210_primary_hyperparathyroidism	CHEK2_ptv_and_missense	0.0849632	0.260884	0.325675		0.744671	363977	0	5067	976	5067	15	13.5871
I43_cardiomyopathy_in_diseases_classifie	CHEK2_ptv_only	0.0739858	0.227192	0.325654		0.744686	363977	0	2373	2747	2373	20	17.9095
I494_other_and_unspecified_premature_dep	RAD54L_ptv_and_missense	-0.0754593	0.231792	-0.325548		0.744767	363977	0	5897	1250	5897	19	20.252
D269_uterus_unspecified	RAD54L_ptv_and_missense	-0.327407	1.00627	-0.325366		0.744904	363977	0	5897	85	5897	1	1.37713
Q60_renal_agenesis_and_other_reduction_d	DCLRE1A_ptv_and_missense	0.110725	0.34033	0.325346		0.744919	363977	0	12911	228	12911	9	8.08762
J041_acute_tracheitis	DCLRE1A_ptv_only	0.051812	0.159295	0.325257		0.744986	363977	0	3827	3699	3827	41	38.8928
H571_ocular_pain	TOP3A_ptv_and_missense	0.0523416	0.160966	0.325172		0.745051	363977	0	8462	1732	8462	40	40.2668
K869_disease_of_pancreas_unspecified	DCLRE1A_ptv_and_missense	-0.104569	0.321623	-0.325129		0.745083	363977	0	12911	313	12911	10	11.1027
M257_osteophyte	HROB_ptv_only	-0.231161	0.711348	-0.324962		0.74521	363977	0	200	4602	200	2	2.52873
F39_unspecified_mood_affective_disorder	CHEK2_ptv_and_missense	-0.087826	0.270283	-0.324941		0.745226	363977	0	5067	1041	5067	14	14.492
G61_inflammatory_polyneuropathy	TOP3A_ptv_and_missense	-0.109654	0.337474	-0.324926		0.745237	363977	0	8462	435	8462	9	10.1132
A16_respiratory_tuberculosis_not_confirm	CHEK2_ptv_only	-0.146171	0.449945	-0.324863		0.745285	363977	0	2373	971	2373	5	6.33057
J101_influenza_with_other_respiratory_ma	CHEK2_ptv_and_missense	0.094654	0.291388	0.324838		0.745304	363977	0	5067	784	5067	12	10.9142
Q60_renal_agenesis_and_other_reduction_d	TOP3A_ptv_and_missense	0.134584	0.414524	0.32467		0.745431	363977	0	8462	228	8462	6	5.30071
K090_developmental_odontogenic_cysts	DCLRE1A_ptv_and_missense	-0.134688	0.414896	-0.32463		0.745461	363977	0	12911	194	12911	6	6.88157
L659_nonscarring_hair_loss_unspecified	DCLRE1A_ptv_and_missense	-0.0342809	0.105602	-0.324623		0.745467	363977	0	12911	2781	12911	95	98.6477
H931_tinnitus	CHEK2_ptv_and_missense	0.0307122	0.0946128	0.32461		0.745477	363977	0	5067	8213	5067	119	114.335
I500_congestive_heart_failure	RAD54L_ptv_and_missense	-0.0390312	0.120279	-0.324506		0.745555	363977	0	5897	4501	5897	72	72.9233
H432_crystalline_deposits_in_vitreous_bo	DCLRE1A_ptv_only	-0.325871	1.00425	-0.324491		0.745566	363977	0	3827	132	3827	1	1.3879
urine_potassium	DCLRE1A_ptv_only	-0.00527929	0.0162699		-0.324481	0.745574	363977	11035	3827		3720
O269_pregnancy_related_condition_unspeci	DCLRE1A_ptv_only	-0.163596	0.504235	-0.324444		0.745602	363977	0	3827	490	3827	4	5.15206
I081_disorders_of_both_mitral_and_tricus	DCLRE1A_ptv_and_missense	-0.0417684	0.12874	-0.32444		0.745605	363977	0	12911	1835	12911	63	65.0912
Q05_spina_bifida	CHEK2_ptv_only	0.230532	0.710586	0.324425		0.745616	363977	0	2373	246	2373	2	1.60383
M88_paget_s_disease_of_bone_osteitis_def	RAD54L_ptv_and_missense	0.133778	0.412355	0.324423		0.745618	363977	0	5897	327	5897	6	5.29791
C440_skin_of_lip	DCLRE1A_ptv_only	0.115543	0.356299	0.324286		0.745722	363977	0	3827	677	3827	8	7.11825
K514_pseudopolyposis_of_colon	RAD54L_ptv_and_missense	0.133697	0.412334	0.324245		0.745753	363977	0	5897	327	5897	6	5.29791
O908_other_complications_of_the_puerperi	CHEK2_ptv_and_missense	-0.326468	1.00688	-0.324238		0.745758	363977	0	5067	94	5067	1	1.30859
H432_crystalline_deposits_in_vitreous_bo	DCLRE1A_ptv_and_missense	-0.164729	0.508064	-0.324228		0.745766	363977	0	12911	132	12911	4	4.68231
D000_lip_oral_cavity_and_pharynx	DCLRE1A_ptv_and_missense	-0.189893	0.586043	-0.324026		0.745918	363977	0	12911	104	12911	3	3.68909
N21_calculus_of_lower_urinary_tract	TOP3A_ptv_and_missense	-0.0645367	0.199192	-0.323993		0.745943	363977	0	8462	1178	8462	26	27.387
I39_endocarditis_and_heart_valve_disorde	DCLRE1A_ptv_only	0.0453626	0.14002	0.323972		0.745959	363977	0	3827	4973	3827	54	52.2881
Q63_other_congenital_malformations_of_ki	RAD54L_ptv_and_missense	-0.123393	0.380927	-0.323928		0.745993	363977	0	5897	494	5897	7	8.00358
H571_ocular_pain	RAD54L_ptv_and_missense	0.0599829	0.185178	0.32392		0.745999	363977	0	5897	1732	5897	30	28.0611
I859_oesophageal_varices_without_bleedin	DCLRE1A_ptv_only	-0.12312	0.380204	-0.323826		0.74607	363977	0	3827	772	3827	7	8.11712
H653_chronic_mucoid_otitis_media	DCLRE1A_ptv_and_missense	0.0472688	0.146	0.32376		0.74612	363977	0	12911	1314	12911	49	46.6102
K580_irritable_bowel_syndrome_with_diarr	RAD54L_ptv_and_missense	-0.0942415	0.291211	-0.323619		0.746226	363977	0	5897	819	5897	12	13.2691
G902_horner_s_syndrome	RAD54L_ptv_and_missense	0.16344	0.505092	0.323586		0.746252	363977	0	5897	210	5897	4	3.40233
G474_narcolepsy_and_cataplexy	CHEK2_ptv_and_missense	-0.325194	1.00538	-0.323455		0.746351	363977	0	5067	101	5067	1	1.40604
B08_other_viral_infections_characterised	DCLRE1A_ptv_and_missense	-0.0646733	0.199947	-0.323452		0.746353	363977	0	12911	788	12911	26	27.952
F34_persistent_mood_affective_disorders	TOP3A_ptv_and_missense	0.0774789	0.239629	0.323328		0.746447	363977	0	8462	708	8462	18	16.4601
C18_malignant_neoplasm_of_colon	HROB_ptv_only	-0.230235	0.712242	-0.323254		0.746503	363977	0	200	4808	200	2	2.64193
L282_other_prurigo	CHEK2_ptv_only	-0.324161	1.00313	-0.323149		0.746582	363977	0	2373	212	2373	1	1.38216
K227_barrett_s_oesophagus	HROB_ptv_only	0.188603	0.583688	0.323124		0.746602	363977	0	200	5114	200	3	2.81007
J04_acute_laryngitis_and_tracheitis	CHEK2_ptv_and_missense	-0.0298821	0.092488	-0.323092		0.746625	363977	0	5067	9046	5067	127	125.931
vitamin_d	HROB_ptv_only	0.0239168	0.0740462		0.322998	0.746697	363977	31957	200		173
haemoglobin_conc	DCLRE1A_ptv_and_missense	0.0023056	0.00714245		0.322802	0.746845	363977	10443	12911		12527
E104_with_neurological_complications	DCLRE1A_ptv_and_missense	0.109813	0.340288	0.322705		0.746918	363977	0	12911	230	12911	9	8.15856
I62_other_nontraumatic_intracranial_haem	DCLRE1A_ptv_and_missense	-0.0644831	0.199862	-0.322638		0.74697	363977	0	12911	779	12911	26	27.6327
srt_estimate_left	HROB_ptv_only	0.0386174	0.119703		0.32261	0.746991	363977	246596	200		63
H100_mucopurulent_conjunctivitis	DCLRE1A_ptv_only	-0.187335	0.580713	-0.322594		0.747002	363977	0	3827	341	3827	3	3.58541
min_per_wk_vigorous_act	HROB_ptv_only	-0.0221963	0.0688223		-0.322516	0.747062	363977	68596	200		160
J86_pyothorax	DCLRE1A_ptv_only	-0.144877	0.449734	-0.322139		0.747347	363977	0	3827	547	3827	5	5.75138
F43_reaction_to_severe_stress_and_adjust	DCLRE1A_ptv_only	-0.0340529	0.105716	-0.322117		0.747364	363977	0	3827	9653	3827	97	101.496
H349_retinal_vascular_occlusion_unspecif	TOP3A_ptv_and_missense	-0.188129	0.584058	-0.322107		0.747372	363977	0	8462	156	8462	3	3.6268
D291_prostate	DCLRE1A_ptv_and_missense	-0.0317171	0.0984699	-0.322099		0.747378	363977	0	12911	3286	12911	115	116.561
L980_pyogenic_granuloma	CHEK2_ptv_and_missense	-0.0839166	0.260585	-0.322031		0.747429	363977	0	5067	1157	5067	15	16.1068
M219_acquired_deformity_of_limb_unspecif	RAD54L_ptv_and_missense	-0.229158	0.711907	-0.321893		0.747534	363977	0	5897	155	5897	2	2.51124
F12_mental_and_behavioural_disorders_due	DCLRE1A_ptv_and_missense	-0.115744	0.359657	-0.321818		0.74759	363977	0	12911	254	12911	8	9.00989
A403_septicaemia_due_to_streptococcus_pn	DCLRE1A_ptv_and_missense	0.164451	0.511054	0.321787		0.747614	363977	0	12911	95	12911	4	3.36984
L029_cutaneous_abscess_furuncle_and_carb	DCLRE1A_ptv_and_missense	0.0231169	0.0718526	0.321728		0.747659	363977	0	12911	5760	12911	209	204.319
O813_other_and_unspecified_forceps_deliv	DCLRE1A_ptv_and_missense	0.0519402	0.161502	0.321608		0.74775	363977	0	12911	1200	12911	42	42.5664
G30_alzheimer_s_disease	DCLRE1A_ptv_and_missense	-0.0411609	0.128028	-0.321499		0.747832	363977	0	12911	1869	12911	64	66.2972
F524_premature_ejaculation	RAD54L_ptv_and_missense	-0.323591	1.00654	-0.321488		0.747841	363977	0	5897	88	5897	1	1.42574
E069_thyroiditis_unspecified	CHEK2_ptv_and_missense	0.187394	0.582897	0.321488		0.747841	363977	0	5067	176	5067	3	2.45013
A409_streptococcal_septicaemia_unspecifi	CHEK2_ptv_and_missense	-0.322918	1.00535	-0.321201		0.748058	363977	0	5067	101	5067	1	1.40604
N88_other_noninflammatory_disorders_of_c	TOP3A_ptv_and_missense	0.044557	0.138735	0.321167		0.748084	363977	0	8462	2382	8462	54	55.3785
Q76_congenital_malformations_of_spine_an	TOP3A_ptv_and_missense	-0.0902848	0.281145	-0.321133		0.74811	363977	0	8462	598	8462	13	13.9027
A56_other_sexually_transmitted_chlamydia	CHEK2_ptv_and_missense	-0.186882	0.582168	-0.32101		0.748203	363977	0	5067	242	5067	3	3.36893
I252_old_myocardial_infarction	DCLRE1A_ptv_only	-0.0299926	0.0934323	-0.321009		0.748204	363977	0	3827	12127	3827	123	127.508
I52_other_heart_disorders_in_diseases_cl	CHEK2_ptv_and_missense	-0.0683316	0.212925	-0.320919		0.748272	363977	0	5067	1724	5067	23	24.0002
N486_balanitis_xerotica_obliterans	CHEK2_ptv_and_missense	-0.0693356	0.21606	-0.320909		0.748279	363977	0	5067	1714	5067	22	23.861
K314_gastric_diverticulum	RAD54L_ptv_and_missense	0.187192	0.583346	0.320893		0.748292	363977	0	5897	155	5897	3	2.51124
A544_gonococcal_infection_of_musculoskel	TOP3A_ptv_and_missense	-0.162222	0.505559	-0.320877		0.748304	363977	0	8462	213	8462	4	4.95198
I634_cerebral_infarction_due_to_embolism	TOP3A_ptv_and_missense	-0.145202	0.452534	-0.320866		0.748312	363977	0	8462	251	8462	5	5.83543
H400_glaucoma_suspect	DCLRE1A_ptv_and_missense	0.0252891	0.0788239	0.32083		0.748339	363977	0	12911	4695	12911	171	166.541
L600_ingrowing_nail	CHEK2_ptv_only	-0.0544654	0.169783	-0.320794		0.748367	363977	0	2373	5630	2373	36	36.7056
J35_chronic_diseases_of_tonsils_and_aden	DCLRE1A_ptv_only	-0.0896034	0.279326	-0.320784		0.748374	363977	0	3827	1361	3827	13	14.3101
D181_lymphangioma_any_site	RAD54L_ptv_and_missense	0.187052	0.583368	0.320641		0.748482	363977	0	5897	153	5897	3	2.47884
M791_myalgia	TOP3A_ptv_and_missense	-0.0282925	0.0883166	-0.320353		0.748701	363977	0	8462	6322	8462	136	146.978
E113_with_ophthalmic_complications	CHEK2_ptv_only	0.0863371	0.26954	0.320312		0.748732	363977	0	2373	1943	2373	14	12.6677
A69_other_spirochaetal_infections	DCLRE1A_ptv_and_missense	0.10339	0.322809	0.320281		0.748755	363977	0	12911	259	12911	10	9.18725
I841_internal_haemorrhoids_with_other_co	CHEK2_ptv_only	-0.0861413	0.268969	-0.320265		0.748767	363977	0	2373	2378	2373	14	15.5037
N979_female_infertility_unspecified	HROB_ptv_only	-0.323467	1.01002	-0.320259		0.748772	363977	0	200	2377	200	1	1.30613
E888_other_specified_metabolic_disorders	DCLRE1A_ptv_and_missense	0.133499	0.416936	0.320191		0.748824	363977	0	12911	150	12911	6	5.3208
C679_bladder_unspecified	HROB_ptv_only	-0.321893	1.00544	-0.320153		0.748852	363977	0	200	2821	200	1	1.5501
J383_other_diseases_of_vocal_cords	DCLRE1A_ptv_only	0.101989	0.318593	0.320123		0.748875	363977	0	3827	878	3827	10	9.23164
K770_liver_disorders_in_infectious_and_p	CHEK2_ptv_only	0.144189	0.450446	0.320101		0.748891	363977	0	2373	634	2373	5	4.13345
Q21_congenital_malformations_of_cardiac_	DCLRE1A_ptv_and_missense	-0.0585689	0.18299	-0.320067		0.748918	363977	0	12911	919	12911	31	32.5988
I480_paroxysmal_atrial_fibrillation	DCLRE1A_ptv_only	0.0431377	0.134805	0.320001		0.748967	363977	0	3827	5184	3827	57	54.5067
Q25_congenital_malformations_of_great_ar	CHEK2_ptv_only	-0.320826	1.00268	-0.319967		0.748994	363977	0	2373	214	2373	1	1.3952
E892_postprocedural_hypoparathyroidism	RAD54L_ptv_and_missense	-0.18604	0.581564	-0.319896		0.749048	363977	0	5897	220	5897	3	3.56435
E118_with_unspecified_complications	TOP3A_ptv_and_missense	-0.323223	1.01044	-0.319884		0.749056	363977	0	8462	56	8462	1	1.30193
K58_irritable_bowel_syndrome	TOP3A_ptv_and_missense	0.015892	0.0496829	0.319868		0.749069	363977	0	8462	19732	8462	454	458.744
K528_other_specified_non_infective_gastr	CHEK2_ptv_only	-0.121518	0.37994	-0.319836		0.749093	363977	0	2373	1191	2373	7	7.76489
M801_postoophorectomy_osteoporosis_with_	RAD54L_ptv_and_missense	0.228545	0.714629	0.31981		0.749113	363977	0	5897	100	5897	2	1.62016
I221_subsequent_myocardial_infarction_of	TOP3A_ptv_and_missense	-0.186795	0.584194	-0.319748		0.749159	363977	0	8462	150	8462	3	3.48731
H523_anisometropia_and_aniseikonia	DCLRE1A_ptv_only	0.144054	0.450617	0.319682		0.749209	363977	0	3827	398	3827	5	4.18473
K552_angiodysplasia_of_colon	TOP3A_ptv_and_missense	0.0708637	0.221706	0.31963		0.749249	363977	0	8462	848	8462	21	19.7149
L120_bullous_pemphigoid	DCLRE1A_ptv_and_missense	0.163364	0.511105	0.319629		0.74925	363977	0	12911	95	12911	4	3.36984
N492_inflammatory_disorders_of_scrotum	TOP3A_ptv_and_missense	-0.144659	0.452812	-0.319469		0.749371	363977	0	8462	244	8462	5	5.67269
E02_subclinical_iodine_deficiency_hypoth	CHEK2_ptv_and_missense	-0.32122	1.00552	-0.319458		0.749379	363977	0	5067	97	5067	1	1.35036
M820_osteoporosis_in_multiple_myelomatos	CHEK2_ptv_and_missense	-0.0450859	0.141135	-0.319452		0.749384	363977	0	5067	3965	5067	54	55.1976
M14_arthropathies_in_other_diseases_clas	TOP3A_ptv_and_missense	0.0811644	0.254248	0.319233		0.74955	363977	0	8462	640	8462	16	14.8792
H43_disorders_of_vitreous_body	DCLRE1A_ptv_only	0.0345003	0.108117	0.319103		0.749648	363977	0	3827	8271	3827	91	86.9646
L658_other_specified_nonscarring_hair_lo	DCLRE1A_ptv_and_missense	-0.187095	0.586325	-0.319098		0.749652	363977	0	12911	103	12911	3	3.65362
C530_endocervix	RAD54L_ptv_and_missense	-0.321079	1.00625	-0.319085		0.749662	363977	0	5897	84	5897	1	1.36093
I252_old_myocardial_infarction	CHEK2_ptv_only	-0.0378555	0.118642	-0.319074		0.749671	363977	0	2373	12127	2373	76	79.0637
D251_intramural_leiomyoma_of_uterus	TOP3A_ptv_and_missense	-0.0675115	0.211626	-0.319013		0.749717	363977	0	8462	1110	8462	23	25.8061
O06_unspecified_abortion	CHEK2_ptv_only	-0.226625	0.710426	-0.318999		0.749727	363977	0	2373	395	2373	2	2.57526
N810_female_urethrocele	TOP3A_ptv_and_missense	-0.227804	0.714297	-0.318921		0.749786	363977	0	8462	114	8462	2	2.65035
wb_impedance	CHEK2_ptv_only	-0.00499691	0.0156735		-0.318812	0.749869	363977	6378	2373		2326
L98_other_disorders_of_skin_and_subcutan	TOP3A_ptv_and_missense	-0.0123108	0.0386172	-0.318791		0.749885	363977	0	8462	38818	8462	853	902.469
N802_endometriosis_of_fallopian_tube	RAD54L_ptv_and_missense	0.186025	0.583566	0.318772		0.749899	363977	0	5897	157	5897	3	2.54365
C845_other_and_unspecified_t_cell_lympho	RAD54L_ptv_and_missense	-0.320729	1.00616	-0.318766		0.749904	363977	0	5897	85	5897	1	1.37713
L680_hirsutism	DCLRE1A_ptv_only	0.160797	0.50447	0.318745		0.74992	363977	0	3827	340	3827	4	3.5749
L64_androgenic_alopecia	CHEK2_ptv_and_missense	-0.320374	1.00577	-0.318535		0.750079	363977	0	5067	93	5067	1	1.29467
M14_arthropathies_in_other_diseases_clas	CHEK2_ptv_only	0.143464	0.450523	0.318438		0.750153	363977	0	2373	640	2373	5	4.17257
I429_cardiomyopathy_unspecified	DCLRE1A_ptv_and_missense	0.0514376	0.161534	0.318431		0.750158	363977	0	12911	1068	12911	40	37.8841
M703_other_bursitis_of_elbow	TOP3A_ptv_and_missense	-0.14412	0.452636	-0.318401		0.750181	363977	0	8462	249	8462	5	5.78893
N816_rectocele	DCLRE1A_ptv_only	0.0404258	0.127123	0.318005		0.750481	363977	0	3827	5925	3827	65	62.2978
H43_disorders_of_vitreous_body	RAD54L_ptv_and_missense	0.0277681	0.0874028	0.317702		0.750711	363977	0	5897	8271	5897	140	134.003
L13_other_bullous_disorders	DCLRE1A_ptv_and_missense	0.122643	0.386103	0.317644		0.750755	363977	0	12911	174	12911	7	6.17213
J960_acute_respiratory_failure	CHEK2_ptv_and_missense	0.101368	0.31923	0.31754		0.750834	363977	0	5067	662	5067	10	9.21584
L711_rhinophyma	CHEK2_ptv_only	-0.318616	1.00344	-0.317523		0.750847	363977	0	2373	206	2373	1	1.34305
M712_synovial_cyst_of_popliteal_space_ba	DCLRE1A_ptv_only	0.0700233	0.220561	0.317478		0.750881	363977	0	3827	1869	3827	21	19.6514
D471_chronic_myeloproliferative_disease	TOP3A_ptv_and_missense	-0.131026	0.413087	-0.317187		0.751102	363977	0	8462	298	8462	6	6.92812
E349_endocrine_disorder_unspecified	DCLRE1A_ptv_only	0.0491411	0.154932	0.317178		0.751108	363977	0	3827	4060	3827	45	42.6885
A86_unspecified_viral_encephalitis	TOP3A_ptv_and_missense	-0.226631	0.714727	-0.317087		0.751177	363977	0	8462	107	8462	2	2.48761
L81_other_disorders_of_pigmentation	CHEK2_ptv_only	0.0641768	0.202612	0.316747		0.751436	363977	0	2373	3521	2373	25	22.9557
M502_other_cervical_disk_displacement	CHEK2_ptv_only	0.142419	0.449651	0.316733		0.751446	363977	0	2373	665	2373	5	4.33556
K136_irritative_hyperplasia_of_oral_muco	CHEK2_ptv_and_missense	0.226063	0.713875	0.31667		0.751494	363977	0	5067	113	5067	2	1.5731
G632_diabetic_polyneuropathy	RAD54L_ptv_and_missense	-0.0775591	0.245014	-0.316549		0.751585	363977	0	5897	1121	5897	17	18.162
M798_other_specified_soft_tissue_disorde	TOP3A_ptv_and_missense	0.0217021	0.0685805	0.316447		0.751663	363977	0	8462	9728	8462	226	226.164
N419_inflammatory_disease_of_prostate_un	TOP3A_ptv_and_missense	0.0499032	0.157719	0.316406		0.751694	363977	0	8462	1712	8462	42	39.8018
K629_disease_of_anus_and_rectum_unspecif	DCLRE1A_ptv_only	0.13004	0.411136	0.316295		0.751779	363977	0	3827	504	3827	6	5.29926
D164_bones_of_skull_and_face	CHEK2_ptv_and_missense	-0.318022	1.00554	-0.316271		0.751797	363977	0	5067	96	5067	1	1.33644
G73_disorders_of_myoneural_junction_and_	CHEK2_ptv_and_missense	-0.159273	0.50393	-0.316062		0.751956	363977	0	5067	330	5067	4	4.594
O752_pyrexia_during_labour_not_elsewhere	DCLRE1A_ptv_and_missense	-0.185469	0.586921	-0.316003		0.752	363977	0	12911	105	12911	3	3.72456
D510_vitamin_b12_deficiency_anaemia_due_	DCLRE1A_ptv_only	0.0773185	0.24469	0.315985		0.752014	363977	0	3827	1536	3827	17	16.1501
N998_other_postprocedural_disorders_of_g	CHEK2_ptv_only	-0.316866	1.00282	-0.315976		0.752021	363977	0	2373	207	2373	1	1.34957
O996_diseases_of_the_digestive_system_co	RAD54L_ptv_and_missense	0.226347	0.716394	0.315953		0.752038	363977	0	5897	100	5897	2	1.62016
D180_haemangioma_any_site	TOP3A_ptv_and_missense	-0.0368949	0.116806	-0.315865		0.752105	363977	0	8462	3479	8462	76	80.8823
L900_lichen_sclerosus_et_atrophicus	DCLRE1A_ptv_and_missense	0.0369601	0.11705	0.315762		0.752183	363977	0	12911	2100	12911	77	74.4912
I471_supraventricular_tachycardia	RAD54L_ptv_and_missense	-0.0406645	0.1288	-0.315718		0.752217	363977	0	5897	3954	5897	62	64.061
F44_dissociative_conversion_disorders	CHEK2_ptv_and_missense	0.159304	0.504651	0.315672		0.752252	363977	0	5067	242	5067	4	3.36893
N360_urethral_fistula	TOP3A_ptv_and_missense	-0.184296	0.584155	-0.315491		0.752389	363977	0	8462	150	8462	3	3.48731
I37_pulmonary_valve_disorders	CHEK2_ptv_and_missense	-0.142042	0.450323	-0.315423		0.752441	363977	0	5067	418	5067	5	5.81907
M861_other_acute_osteomyelitis	DCLRE1A_ptv_only	0.183395	0.581613	0.315322		0.752517	363977	0	3827	244	3827	3	2.56551
K709_alcoholic_liver_disease_unspecified	TOP3A_ptv_and_missense	-0.0699859	0.221986	-0.315271		0.752556	363977	0	8462	831	8462	21	19.3197
D509_iron_deficiency_anaemia_unspecified	DCLRE1A_ptv_only	-0.0284926	0.0903863	-0.315231		0.752586	363977	0	3827	12700	3827	129	133.533
O420_premature_rupture_of_membranes_onse	RAD54L_ptv_and_missense	0.130729	0.415084	0.314945		0.752804	363977	0	5897	347	5897	6	5.62195
H652_chronic_serous_otitis_media	DCLRE1A_ptv_and_missense	0.0891874	0.283265	0.314855		0.752872	363977	0	12911	334	12911	13	11.8477
O47_false_labour	TOP3A_ptv_and_missense	0.0692957	0.22024	0.314637		0.753037	363977	0	8462	933	8462	22	21.6911
I00_rheumatic_fever_without_mention_of_h	DCLRE1A_ptv_only	0.158533	0.503892	0.314617		0.753052	363977	0	3827	331	3827	4	3.48027
I250_atherosclerotic_cardiovascular_dise	CHEK2_ptv_and_missense	-0.316295	1.00534	-0.314617		0.753053	363977	0	5067	102	5067	1	1.41996
O13_gestational_pregnancy_induced_hypert	DCLRE1A_ptv_and_missense	-0.0736668	0.234216	-0.314526		0.753122	363977	0	12911	584	12911	19	20.7157
K921_melaena	TOP3A_ptv_and_missense	0.0318389	0.101276	0.314376		0.753236	363977	0	8462	3982	8462	102	92.5764
J383_other_diseases_of_vocal_cords	RAD54L_ptv_and_missense	-0.0879595	0.279804	-0.314362		0.753246	363977	0	5897	878	5897	13	14.225
C56_malignant_neoplasm_of_ovary	DCLRE1A_ptv_and_missense	0.0422687	0.134471	0.314333		0.753268	363977	0	12911	1565	12911	58	55.5137
L740_miliaria_rubra	CHEK2_ptv_only	-0.157944	0.502711	-0.314185		0.753381	363977	0	2373	679	2373	4	4.42684
I212_acute_transmural_myocardial_infarct	RAD54L_ptv_and_missense	-0.141548	0.450809	-0.313986		0.753532	363977	0	5897	353	5897	5	5.71916
N801_endometriosis_of_ovary	TOP3A_ptv_and_missense	-0.0696293	0.221871	-0.313828		0.753652	363977	0	8462	973	8462	21	22.621
L998_other_specified_disorders_of_skin_a	DCLRE1A_ptv_and_missense	-0.0594954	0.189622	-0.313757		0.753705	363977	0	12911	871	12911	29	30.8961
K28_gastrojejunal_ulcer	RAD54L_ptv_and_missense	0.224111	0.714611	0.313613		0.753815	363977	0	5897	99	5897	2	1.60396
D219_connective_and_other_soft_tissue_un	DCLRE1A_ptv_and_missense	-0.159281	0.507926	-0.31359		0.753832	363977	0	12911	133	12911	4	4.71778
L71_rosacea	RAD54L_ptv_and_missense	-0.0224056	0.071465	-0.313519		0.753886	363977	0	5897	13756	5897	217	222.869
E114_with_neurological_complications	DCLRE1A_ptv_and_missense	0.0575163	0.183463	0.313503		0.753899	363977	0	12911	826	12911	31	29.2999
best_forced_vital_cap	RAD54L_ptv_and_missense	-0.00332552	0.0106081		-0.313488	0.75391	363977	89897	5897		4416
L984_chronic_ulcer_of_skin_not_elsewhere	CHEK2_ptv_and_missense	-0.11169	0.356443	-0.313347		0.754017	363977	0	5067	635	5067	8	8.83997
H409_glaucoma_unspecified	DCLRE1A_ptv_only	-0.0374321	0.119466	-0.313328		0.754031	363977	0	3827	7162	3827	73	75.3041
Q612_polycystic_kidney_adult_type	TOP3A_ptv_and_missense	-0.158606	0.506242	-0.313301		0.754052	363977	0	8462	189	8462	4	4.39401
F38_other_mood_affective_disorders	DCLRE1A_ptv_and_missense	0.143116	0.45681	0.313294		0.754058	363977	0	12911	124	12911	5	4.39853
J039_acute_tonsillitis_unspecified	HROB_ptv_only	-0.185997	0.593692	-0.313289		0.754061	363977	0	200	7184	200	3	3.9475
L602_onychogryphosis	TOP3A_ptv_and_missense	-0.0749061	0.239137	-0.313235		0.754102	363977	0	8462	849	8462	18	19.7382
M495_collapsed_vertebra_in_diseases_clas	CHEK2_ptv_only	0.222584	0.710768	0.31316		0.754159	363977	0	2373	233	2373	2	1.51908
H901_conductive_hearing_loss_unilateral_	DCLRE1A_ptv_and_missense	-0.159026	0.50787	-0.313123		0.754187	363977	0	12911	133	12911	4	4.71778
E668_other_obesity	DCLRE1A_ptv_and_missense	0.0305673	0.0976375	0.313069		0.754228	363977	0	12911	3012	12911	110	106.842
J17_pneumonia_in_diseases_classified_els	RAD54L_ptv_and_missense	0.0376595	0.120471	0.312602		0.754583	363977	0	5897	4332	5897	73	70.1852
B88_other_infestations	DCLRE1A_ptv_and_missense	0.0732654	0.234429	0.312526		0.75464	363977	0	12911	506	12911	19	17.9488
A748_other_chlamydial_diseases	CHEK2_ptv_and_missense	0.22286	0.714083	0.312093		0.75497	363977	0	5067	113	5067	2	1.5731
I059_mitral_valve_disease_unspecified	DCLRE1A_ptv_only	0.157162	0.503611	0.31207		0.754987	363977	0	3827	331	3827	4	3.48027
I952_hypotension_due_to_drugs	DCLRE1A_ptv_only	-0.156881	0.502742	-0.312051		0.755002	363977	0	3827	448	3827	4	4.71045
L298_other_pruritus	RAD54L_ptv_and_missense	-0.0484333	0.155219	-0.312032		0.755016	363977	0	5897	2789	5897	43	45.1862
B95_streptococcus_and_staphylococcus_as_	RAD54L_ptv_and_missense	-0.0325641	0.104373	-0.311998		0.755042	363977	0	5897	6015	5897	95	97.4525
M546_pain_in_thoracic_spine	CHEK2_ptv_and_missense	-0.0534901	0.171461	-0.311966		0.755066	363977	0	5067	2595	5067	35	36.1255
E743_other_disorders_of_intestinal_carbo	CHEK2_ptv_only	-0.31272	1.00313	-0.311743		0.755236	363977	0	2373	205	2373	1	1.33653
K567_ileus_unspecified	DCLRE1A_ptv_and_missense	-0.0600327	0.192587	-0.311718		0.755255	363977	0	12911	831	12911	28	29.4772
D43_neoplasm_of_uncertain_or_unknown_beh	CHEK2_ptv_only	-0.221132	0.709454	-0.311693		0.755274	363977	0	2373	377	2373	2	2.45791
L21_seborrhoeic_dermatitis	RAD54L_ptv_and_missense	-0.0298423	0.0957504	-0.311668		0.755293	363977	0	5897	7414	5897	116	120.118
age_started_glasses	RAD54L_ptv_and_missense	0.00421571	0.0135264		0.311666	0.755294	363977	39713	5897		5264
N342_other_urethritis	CHEK2_ptv_only	-0.221182	0.709679	-0.311665		0.755295	363977	0	2373	371	2373	2	2.41879
F239_acute_and_transient_psychotic_disor	DCLRE1A_ptv_only	-0.312928	1.00415	-0.311634		0.755319	363977	0	3827	134	3827	1	1.40893
c_reactive_protein	TOP3A_ptv_and_missense	-0.00346385	0.0111165		-0.311595	0.755349	363977	17467	8462		8090
H839_disease_of_inner_ear_unspecified	CHEK2_ptv_and_missense	-0.313322	1.00565	-0.311561		0.755374	363977	0	5067	95	5067	1	1.32251
K227_barrett_s_oesophagus	CHEK2_ptv_and_missense	0.0371024	0.119094	0.311538		0.755392	363977	0	5067	5114	5067	73	71.1931
J02_acute_pharyngitis	CHEK2_ptv_and_missense	-0.0179509	0.0576222	-0.311528		0.7554	363977	0	5067	25646	5067	365	357.023
L639_alopecia_areata_unspecified	DCLRE1A_ptv_only	-0.140173	0.44996	-0.311522		0.755403	363977	0	3827	551	3827	5	5.79343
K264_chronic_or_unspecified_with_haemorr	DCLRE1A_ptv_only	-0.180744	0.580346	-0.311441		0.755465	363977	0	3827	355	3827	3	3.73261
E854_organ_limited_amyloidosis	RAD54L_ptv_and_missense	-0.181082	0.581674	-0.311313		0.755563	363977	0	5897	218	5897	3	3.53194
D110_parotid_gland	CHEK2_ptv_only	0.15639	0.502515	0.311215		0.755637	363977	0	2373	519	2373	4	3.38369
D039_melanoma_in_situ_unspecified	CHEK2_ptv_only	0.221257	0.711099	0.311148		0.755688	363977	0	2373	235	2373	2	1.53212
M35_other_systemic_involvement_of_connec	TOP3A_ptv_and_missense	0.0295972	0.095126	0.311137		0.755697	363977	0	8462	4982	8462	116	115.825
N43_hydrocele_and_spermatocele	CHEK2_ptv_only	0.0743459	0.238975	0.311103		0.755722	363977	0	2373	2514	2373	18	16.3904
I615_intracerebral_haemorrhage_intravent	DCLRE1A_ptv_only	-0.312293	1.00417	-0.310995		0.755805	363977	0	3827	130	3827	1	1.36687
C50_malignant_neoplasm_of_breast	RAD54L_ptv_and_missense	-0.021602	0.0694619	-0.310991		0.755808	363977	0	5897	14265	5897	228	231.115
M770_medial_epicondylitis	TOP3A_ptv_and_missense	0.0374699	0.120543	0.310843		0.75592	363977	0	8462	3113	8462	72	72.3733
H050_acute_inflammation_of_orbit	CHEK2_ptv_and_missense	-0.140004	0.450451	-0.310809		0.755946	363977	0	5067	401	5067	5	5.5824
O44_placenta_praevia	DCLRE1A_ptv_and_missense	-0.12907	0.41535	-0.310749		0.755992	363977	0	12911	198	12911	6	7.02346
H348_other_retinal_vascular_occlusions	CHEK2_ptv_and_missense	0.0702634	0.226194	0.310633		0.756079	363977	0	5067	1339	5067	20	18.6405
A412_septicaemia_due_to_unspecified_stap	TOP3A_ptv_and_missense	0.182302	0.586906	0.310616		0.756093	363977	0	8462	106	8462	3	2.46436
D680_von_willebrand_s_disease	DCLRE1A_ptv_only	-0.311887	1.00416	-0.310595		0.756108	363977	0	3827	131	3827	1	1.37739
D13_benign_neoplasm_of_other_and_ill_def	DCLRE1A_ptv_and_missense	0.0403264	0.129842	0.310581		0.756119	363977	0	12911	1678	12911	62	59.5221
K22_other_diseases_of_oesophagus	HROB_ptv_only	-0.119907	0.386216	-0.310465		0.756207	363977	0	200	15426	200	7	8.47636
K55_vascular_disorders_of_intestine	TOP3A_ptv_and_missense	-0.0475548	0.153214	-0.310381		0.756271	363977	0	8462	1971	8462	44	45.8232
N480_leukoplakia_of_penis	CHEK2_ptv_only	-0.155916	0.502416	-0.310332		0.756308	363977	0	2373	703	2373	4	4.58331
J38_diseases_of_vocal_cords_and_larynx_n	HROB_ptv_only	-0.311273	1.00306	-0.310323		0.756316	363977	0	200	2588	200	1	1.42207
L130_dermatitis_herpetiformis	DCLRE1A_ptv_only	-0.311549	1.0042	-0.310245		0.756374	363977	0	3827	130	3827	1	1.36687
K861_other_chronic_pancreatitis	DCLRE1A_ptv_only	-0.127377	0.410588	-0.31023		0.756386	363977	0	3827	666	3827	6	7.00259
I832_varicose_veins_of_lower_extremities	CHEK2_ptv_and_missense	-0.220603	0.711517	-0.310046		0.756526	363977	0	5067	177	5067	2	2.46405
K28_gastrojejunal_ulcer	CHEK2_ptv_and_missense	-0.311671	1.00546	-0.309978		0.756578	363977	0	5067	99	5067	1	1.3782
H531_subjective_visual_disturbances	DCLRE1A_ptv_and_missense	0.0534894	0.172595	0.309913		0.756627	363977	0	12911	938	12911	35	33.2728
G53_cranial_nerve_disorders_in_diseases_	DCLRE1A_ptv_only	-0.110379	0.356172	-0.309903		0.756635	363977	0	3827	839	3827	8	8.82158
A542_gonococcal_pelviperitonitis_and_oth	DCLRE1A_ptv_and_missense	-0.140802	0.454622	-0.309713		0.756779	363977	0	12911	165	12911	5	5.85288
phosphate	DCLRE1A_ptv_and_missense	-0.00286884	0.00926313		-0.309705	0.756786	363977	46635	12911		11255
K122_cellulitis_and_abscess_of_mouth	TOP3A_ptv_and_missense	0.10485	0.338573	0.309682		0.756802	363977	0	8462	344	8462	9	7.99756
K594_anal_spasm	TOP3A_ptv_and_missense	0.0946801	0.305969	0.309444		0.756984	363977	0	8462	463	8462	11	10.7642
H833_noise_effects_on_inner_ear	TOP3A_ptv_and_missense	0.140636	0.454588	0.309369		0.757041	363977	0	8462	187	8462	5	4.34751
E870_hyperosmolality_and_hypernatraemia	DCLRE1A_ptv_only	-0.117671	0.380373	-0.309357		0.75705	363977	0	3827	746	3827	7	7.84374
J387_other_diseases_of_larynx	TOP3A_ptv_and_missense	-0.0837847	0.270875	-0.309311		0.757085	363977	0	8462	641	8462	14	14.9024
Q25_congenital_malformations_of_great_ar	RAD54L_ptv_and_missense	0.156188	0.504993	0.309287		0.757103	363977	0	5897	214	5897	4	3.46714
H050_acute_inflammation_of_orbit	TOP3A_ptv_and_missense	-0.110617	0.357771	-0.309183		0.757182	363977	0	8462	401	8462	8	9.32274
I848_unspecified_haemorrhoids_with_other	TOP3A_ptv_and_missense	-0.0365769	0.118318	-0.309141		0.757214	363977	0	8462	3245	8462	74	75.4421
K508_other_crohn_s_disease	DCLRE1A_ptv_and_missense	0.11156	0.36098	0.309048		0.757285	363977	0	12911	202	12911	8	7.16535
K566_other_and_unspecified_intestinal_ob	CHEK2_ptv_only	0.0636805	0.206139	0.30892		0.757383	363977	0	2373	3442	2373	24	22.4406
A01_typhoid_and_paratyphoid_fevers	CHEK2_ptv_only	0.219686	0.711158	0.308914		0.757387	363977	0	2373	242	2373	2	1.57775
D45_polycythaemia_vera	DCLRE1A_ptv_only	0.126977	0.41125	0.308758		0.757506	363977	0	3827	508	3827	6	5.34132
K824_cholesterolosis_of_gallbladder	CHEK2_ptv_and_missense	-0.117552	0.380733	-0.308752		0.75751	363977	0	5067	571	5067	7	7.94901
G600_hereditary_motor_and_sensory_neurop	CHEK2_ptv_only	-0.309618	1.00291	-0.308718		0.757536	363977	0	2373	205	2373	1	1.33653
M213_wrist_or_foot_drop_acquired_	RAD54L_ptv_and_missense	-0.0938533	0.304169	-0.308556		0.757659	363977	0	5897	738	5897	11	11.9568
H113_conjunctival_haemorrhage	DCLRE1A_ptv_and_missense	-0.0246411	0.0798958	-0.308415		0.757766	363977	0	12911	4792	12911	168	169.982
J849_interstitial_pulmonary_disease_unsp	RAD54L_ptv_and_missense	-0.0983759	0.318987	-0.308401		0.757778	363977	0	5897	673	5897	10	10.9037
K42_umbilical_hernia	CHEK2_ptv_and_missense	0.0342818	0.111194	0.308306		0.75785	363977	0	5067	5798	5067	84	80.7152
B15_acute_hepatitis_a	TOP3A_ptv_and_missense	0.078348	0.254138	0.308289		0.757863	363977	0	8462	628	8462	16	14.6002
B159_hepatitis_a_without_hepatic_coma	TOP3A_ptv_and_missense	0.078348	0.254138	0.308289		0.757863	363977	0	8462	628	8462	16	14.6002
D239_skin_unspecified	CHEK2_ptv_and_missense	0.0400439	0.129987	0.308061		0.758036	363977	0	5067	4131	5067	62	57.5085
J985_diseases_of_mediastinum_not_elsewhe	CHEK2_ptv_and_missense	-0.309669	1.00553	-0.307965		0.758109	363977	0	5067	97	5067	1	1.35036
N34_urethritis_and_urethral_syndrome	RAD54L_ptv_and_missense	-0.0862459	0.28009	-0.307922		0.758142	363977	0	5897	876	5897	13	14.1926
M151_heberden_s_nodes_with_arthropathy_	DCLRE1A_ptv_and_missense	-0.0669451	0.217492	-0.307805		0.758231	363977	0	12911	663	12911	22	23.518
L049_acute_lymphadenitis_unspecified	CHEK2_ptv_only	0.17873	0.580664	0.307802		0.758233	363977	0	2373	378	2373	3	2.46442
C14_malignant_neoplasm_of_other_and_ill_	DCLRE1A_ptv_and_missense	-0.180435	0.586215	-0.307797		0.758237	363977	0	12911	103	12911	3	3.65362
K65_peritonitis	TOP3A_ptv_and_missense	-0.0552348	0.179467	-0.307771		0.758257	363977	0	8462	1411	8462	32	32.8039
D474_osteomyelofibrosis	CHEK2_ptv_and_missense	0.219585	0.713626	0.307703		0.758308	363977	0	5067	118	5067	2	1.6427
I99_other_and_unspecified_disorders_of_c	DCLRE1A_ptv_only	0.138555	0.450457	0.307589		0.758395	363977	0	3827	422	3827	5	4.43708
E11_non_insulin_dependent_diabetes_melli	DCLRE1A_ptv_only	-0.0190198	0.061836	-0.307584		0.758399	363977	0	3827	28341	3827	293	297.989
C17_malignant_neoplasm_of_small_intestin	DCLRE1A_ptv_only	-0.178442	0.580306	-0.307496		0.758466	363977	0	3827	341	3827	3	3.58541
M83_adult_osteomalacia	DCLRE1A_ptv_and_missense	-0.18029	0.586399	-0.307452		0.758499	363977	0	12911	101	12911	3	3.58267
M801_postoophorectomy_osteoporosis_with_	CHEK2_ptv_and_missense	-0.309171	1.0056	-0.307449		0.758502	363977	0	5067	100	5067	1	1.39212
L52_erythema_nodosum	DCLRE1A_ptv_only	0.126454	0.411526	0.307281		0.758629	363977	0	3827	510	3827	6	5.36234
M224_chondromalacia_patellae	TOP3A_ptv_and_missense	-0.0543927	0.177029	-0.307254		0.75865	363977	0	8462	1469	8462	33	34.1524
F452_hypochondriacal_disorder	CHEK2_ptv_and_missense	0.219184	0.713932	0.30701		0.758836	363977	0	5067	113	5067	2	1.5731
N603_fibrosclerosis_of_breast	TOP3A_ptv_and_missense	-0.126804	0.413045	-0.306997		0.758846	363977	0	8462	311	8462	6	7.23035
C900_multiple_myeloma	TOP3A_ptv_and_missense	0.0306546	0.0999335	0.30675		0.759034	363977	0	8462	4863	8462	108	113.059
H209_iridocyclitis_unspecified	CHEK2_ptv_only	0.0931976	0.303905	0.306667		0.759097	363977	0	2373	1494	2373	11	9.74035
O660_obstructed_labour_due_to_shoulder_d	RAD54L_ptv_and_missense	-0.308827	1.00709	-0.306654		0.759107	363977	0	5897	86	5897	1	1.39334
I70_atherosclerosis	TOP3A_ptv_and_missense	0.0407507	0.132918	0.306584		0.75916	363977	0	8462	2369	8462	59	55.0762
N159_renal_tubulo_interstitial_disease_u	RAD54L_ptv_and_missense	-0.21831	0.712073	-0.306583		0.759161	363977	0	5897	153	5897	2	2.47884
H119_disorder_of_conjunctiva_unspecified	DCLRE1A_ptv_and_missense	0.0836595	0.27288	0.30658		0.759163	363977	0	12911	363	12911	14	12.8763
D046_skin_of_upper_limb_including_should	DCLRE1A_ptv_only	-0.177905	0.580315	-0.306567		0.759173	363977	0	3827	344	3827	3	3.61695
D682_hereditary_deficiency_of_other_clot	CHEK2_ptv_and_missense	0.126295	0.411994	0.306546		0.759189	363977	0	5067	367	5067	6	5.10908
Q600_renal_agenesis_unilateral	TOP3A_ptv_and_missense	-0.178769	0.583562	-0.30634		0.759345	363977	0	8462	159	8462	3	3.69655
M89_other_disorders_of_bone	RAD54L_ptv_and_missense	-0.044316	0.144746	-0.306164		0.75948	363977	0	5897	3141	5897	49	50.8891
C60_malignant_neoplasm_of_penis	DCLRE1A_ptv_and_missense	0.156332	0.510789	0.30606		0.759559	363977	0	12911	99	12911	4	3.51173
E89_postprocedural_endocrine_and_metabol	HROB_ptv_only	-0.307222	1.00385	-0.306043		0.759572	363977	0	200	2227	200	1	1.2237
A80_acute_poliomyelitis	TOP3A_ptv_and_missense	0.139036	0.454318	0.306031		0.759581	363977	0	8462	187	8462	5	4.34751
M702_olecranon_bursitis	TOP3A_ptv_and_missense	0.033809	0.110484	0.306009		0.759598	363977	0	8462	3706	8462	87	86.1598
O43_placental_disorders	RAD54L_ptv_and_missense	-0.178492	0.583488	-0.305905		0.759677	363977	0	5897	220	5897	3	3.56435
O268_other_specified_pregnancy_related_c	CHEK2_ptv_only	-0.117894	0.385471	-0.305843		0.759724	363977	0	2373	1161	2373	7	7.56931
D010_colon	DCLRE1A_ptv_only	-0.217124	0.710527	-0.305582		0.759923	363977	0	3827	234	3827	2	2.46037
L210_seborrhoea_capitis	DCLRE1A_ptv_and_missense	0.0433954	0.142052	0.30549		0.759993	363977	0	12911	1411	12911	52	50.051
J13_pneumonia_due_to_streptococcus_pneum	DCLRE1A_ptv_only	-0.116163	0.380252	-0.305488		0.759994	363977	0	3827	753	3827	7	7.91734
H131_conjunctivitis_in_infectious_and_pa	CHEK2_ptv_and_missense	0.0327394	0.107185	0.305448		0.760025	363977	0	5067	6268	5067	93	87.2581
D259_leiomyoma_of_uterus_unspecified	HROB_ptv_only	0.112321	0.367779	0.305402		0.76006	363977	0	200	11644	200	8	6.39821
K29_gastritis_and_duodenitis	DCLRE1A_ptv_and_missense	-0.008655	0.0283415	-0.305382		0.760075	363977	0	12911	42230	12911	1482	1497.98
N939_abnormal_uterine_and_vaginal_bleedi	CHEK2_ptv_and_missense	0.0441579	0.144615	0.305348		0.760101	363977	0	5067	3314	5067	50	46.1349
H610_perichondritis_of_external_ear	TOP3A_ptv_and_missense	0.0647046	0.211912	0.305337		0.760109	363977	0	8462	957	8462	23	22.249
F05_delirium_not_induced_by_alcohol_and_	RAD54L_ptv_and_missense	-0.0434958	0.142467	-0.305304		0.760134	363977	0	5897	3218	5897	51	52.1367
L84_corns_and_callosities	RAD54L_ptv_and_missense	-0.0462373	0.151517	-0.305162		0.760243	363977	0	5897	2890	5897	45	46.8225
G838_other_specified_paralytic_syndromes	DCLRE1A_ptv_and_missense	0.117721	0.385962	0.305007		0.760361	363977	0	12911	176	12911	7	6.24308
body_fat_pctge	DCLRE1A_ptv_and_missense	0.00206034	0.00675563		0.304981	0.760381	363977	6542	12911		12658
J019_acute_sinusitis_unspecified	TOP3A_ptv_and_missense	-0.0203508	0.0667676	-0.3048		0.760518	363977	0	8462	11706	8462	252	272.15
O044_incomplete_without_complication	RAD54L_ptv_and_missense	0.217831	0.714917	0.304693		0.7606	363977	0	5897	105	5897	2	1.70117
H603_other_infective_otitis_externa	HROB_ptv_only	-0.14156	0.464665	-0.304651		0.760632	363977	0	200	10426	200	5	5.72893
I694_sequelae_of_stroke_not_specified_as	RAD54L_ptv_and_missense	0.059345	0.194841	0.304582		0.760685	363977	0	5897	1551	5897	27	25.1286
J44_other_chronic_obstructive_pulmonary_	DCLRE1A_ptv_only	0.0248903	0.0817578	0.304439		0.760793	363977	0	3827	15205	3827	161	159.871
D752_essential_thrombocytosis	RAD54L_ptv_and_missense	-0.306252	1.00636	-0.304317		0.760886	363977	0	5897	82	5897	1	1.32853
M99_biomechanical_lesions_not_elsewhere_	RAD54L_ptv_and_missense	0.0546051	0.179453	0.304287		0.760909	363977	0	5897	1872	5897	32	30.3293
D14_benign_neoplasm_of_middle_ear_and_re	DCLRE1A_ptv_only	0.153138	0.503487	0.304154		0.76101	363977	0	3827	330	3827	4	3.46975
E260_primary_hyperaldosteronism	RAD54L_ptv_and_missense	0.21723	0.714592	0.303991		0.761135	363977	0	5897	99	5897	2	1.60396
Q796_ehlers_danlos_syndrome	TOP3A_ptv_and_missense	-0.217238	0.714654	-0.303976		0.761146	363977	0	8462	110	8462	2	2.55736
M80_osteoporosis_with_pathological_fract	RAD54L_ptv_and_missense	0.0603584	0.198637	0.303863		0.761233	363977	0	5897	1507	5897	26	24.4158
H35_other_retinal_disorders	CHEK2_ptv_and_missense	-0.026424	0.0870173	-0.303663		0.761384	363977	0	5067	10231	5067	140	142.428
D472_monoclonal_gammopathy	DCLRE1A_ptv_and_missense	0.0566259	0.186495	0.303632		0.761408	363977	0	12911	794	12911	30	28.1648
min_per_wk_moderate_act	DCLRE1A_ptv_and_missense	0.00284206	0.00936025		0.30363	0.76141	363977	68596	12911		10449
N329_bladder_disorder_unspecified	RAD54L_ptv_and_missense	-0.0765983	0.252396	-0.303484		0.761521	363977	0	5897	1049	5897	16	16.9955
C320_glottis	RAD54L_ptv_and_missense	-0.176578	0.581905	-0.303448		0.761549	363977	0	5897	218	5897	3	3.53194
M949_disorder_of_cartilage_unspecified	RAD54L_ptv_and_missense	-0.305198	1.00617	-0.303326		0.761641	363977	0	5897	84	5897	1	1.36093
K006_disturbances_in_tooth_eruption	DCLRE1A_ptv_and_missense	-0.154149	0.508245	-0.303297		0.761664	363977	0	12911	128	12911	4	4.54042
A513_secondary_syphilis_of_skin_and_muco	CHEK2_ptv_and_missense	-0.092386	0.304703	-0.3032		0.761738	363977	0	5067	834	5067	11	11.6103
M75_shoulder_lesions	CHEK2_ptv_only	0.0246138	0.0811839	0.303186		0.761748	363977	0	2373	24807	2373	170	161.733
M899_disorder_of_bone_unspecified	TOP3A_ptv_and_missense	-0.0602612	0.198845	-0.303056		0.761848	363977	0	8462	1200	8462	26	27.8985
F31_bipolar_affective_disorder	CHEK2_ptv_only	0.0963897	0.318156	0.302964		0.761918	363977	0	2373	1418	2373	10	9.24485
O321_maternal_care_for_breech_presentati	DCLRE1A_ptv_and_missense	0.0567083	0.187218	0.3029		0.761966	363977	0	12911	820	12911	30	29.0871
I62_other_nontraumatic_intracranial_haem	TOP3A_ptv_and_missense	0.0688229	0.22738	0.302678		0.762135	363977	0	8462	779	8462	20	18.1108
H110_pterygium	CHEK2_ptv_and_missense	0.101818	0.336548	0.302536		0.762244	363977	0	5067	570	5067	9	7.93509
N971_female_infertility_of_tubal_origin	TOP3A_ptv_and_missense	-0.216415	0.715358	-0.302527		0.762251	363977	0	8462	108	8462	2	2.51086
I723_aneurysm_of_iliac_artery	CHEK2_ptv_only	-0.30355	1.00351	-0.302489		0.762279	363977	0	2373	194	2373	1	1.26481
O269_pregnancy_related_condition_unspeci	DCLRE1A_ptv_and_missense	-0.0772723	0.25549	-0.302447		0.762311	363977	0	12911	490	12911	16	17.3813
F323_severe_depressive_episode_with_psyc	RAD54L_ptv_and_missense	-0.124445	0.411475	-0.302435		0.76232	363977	0	5897	417	5897	6	6.75606
B06_rubella_german_measles_	RAD54L_ptv_and_missense	-0.0965124	0.31945	-0.30212		0.76256	363977	0	5897	686	5897	10	11.1143
B069_rubella_without_complication	RAD54L_ptv_and_missense	-0.0965124	0.31945	-0.30212		0.76256	363977	0	5897	686	5897	10	11.1143
Q78_other_osteochondrodysplasias	DCLRE1A_ptv_only	-0.303326	1.00421	-0.302053		0.762611	363977	0	3827	130	3827	1	1.36687
J37_chronic_laryngitis_and_laryngotrache	CHEK2_ptv_only	0.175276	0.58051	0.301935		0.762701	363977	0	2373	377	2373	3	2.45791
E119_without_complications	CHEK2_ptv_and_missense	-0.0167653	0.0555356	-0.301883		0.762741	363977	0	5067	26409	5067	363	367.645
A180_tuberculosis_of_bones_and_joints	HROB_ptv_only	-0.130108	0.431036	-0.301849		0.762768	363977	0	200	13207	200	6	7.25705
H278_other_specified_disorders_of_lens	CHEK2_ptv_and_missense	0.175898	0.582763	0.301834		0.762778	363977	0	5067	178	5067	3	2.47798
H161_other_superficial_keratitis_without	TOP3A_ptv_and_missense	-0.215538	0.714523	-0.301653		0.762917	363977	0	8462	110	8462	2	2.55736
M828_osteoporosis_in_other_diseases_clas	CHEK2_ptv_and_missense	-0.0425738	0.141151	-0.30162		0.762942	363977	0	5067	3956	5067	54	55.0723
K819_cholecystitis_unspecified	RAD54L_ptv_and_missense	-0.0649212	0.215333	-0.301492		0.763039	363977	0	5897	1445	5897	22	23.4113
D000_lip_oral_cavity_and_pharynx	CHEK2_ptv_and_missense	-0.30308	1.00527	-0.301492		0.76304	363977	0	5067	104	5067	1	1.44781
K649_haemorrhoids_unspecified	HROB_ptv_only	-0.110886	0.367891	-0.30141		0.763102	363977	0	200	17886	200	8	9.82809
L270_generalised_skin_eruption_due_to_dr	RAD54L_ptv_and_missense	-0.0916538	0.304133	-0.301361		0.763139	363977	0	5897	737	5897	11	11.9406
D061_exocervix	DCLRE1A_ptv_only	0.151759	0.504155	0.301016		0.763402	363977	0	3827	324	3827	4	3.40667
D211_connective_and_other_soft_tissue_of	RAD54L_ptv_and_missense	0.152012	0.505056	0.30098		0.76343	363977	0	5897	210	5897	4	3.40233
G561_other_lesions_of_median_nerve	TOP3A_ptv_and_missense	0.1764	0.586429	0.300805		0.763563	363977	0	8462	110	8462	3	2.55736
N744_female_chlamydial_pelvic_inflammato	DCLRE1A_ptv_and_missense	-0.124939	0.415389	-0.300776		0.763585	363977	0	12911	196	12911	6	6.95252
F311_bipolar_affective_disorder_current_	DCLRE1A_ptv_and_missense	0.125401	0.41694	0.300766		0.763593	363977	0	12911	149	12911	6	5.28533
A590_urogenital_trichomoniasis	TOP3A_ptv_and_missense	-0.152232	0.506297	-0.300676		0.763661	363977	0	8462	194	8462	4	4.51025
C66_malignant_neoplasm_of_ureter	DCLRE1A_ptv_and_missense	0.116074	0.386053	0.300668		0.763667	363977	0	12911	175	12911	7	6.2076
B95_streptococcus_and_staphylococcus_as_	DCLRE1A_ptv_only	-0.0390474	0.129875	-0.300653		0.763679	363977	0	3827	6015	3827	61	63.2441
N428_other_specified_disorders_of_prosta	RAD54L_ptv_and_missense	-0.0915817	0.304753	-0.300511		0.763787	363977	0	5897	729	5897	11	11.8109
H544_blindness_one_eye	CHEK2_ptv_only	-0.17413	0.579595	-0.300435		0.763846	363977	0	2373	540	2373	3	3.52061
C711_frontal_lobe	CHEK2_ptv_only	0.21336	0.710538	0.30028		0.763963	363977	0	2373	245	2373	2	1.59731
D694_other_primary_thrombocytopenia	DCLRE1A_ptv_and_missense	-0.152433	0.507893	-0.300128		0.764079	363977	0	12911	133	12911	4	4.71778
O039_complete_or_unspecified_without_com	HROB_ptv_only	-0.217598	0.725189	-0.300056		0.764134	363977	0	200	4196	200	2	2.30564
N183_chronic_kidney_disease_stage_3	RAD54L_ptv_and_missense	-0.0228214	0.0760724	-0.299996		0.76418	363977	0	5897	11550	5897	188	187.128
M100_idiopathic_gout	DCLRE1A_ptv_only	-0.095762	0.319232	-0.299976		0.764195	363977	0	3827	1054	3827	10	11.0822
E743_other_disorders_of_intestinal_carbo	TOP3A_ptv_and_missense	-0.151652	0.505828	-0.299809		0.764323	363977	0	8462	205	8462	4	4.76599
K512_ulcerative_chronic_proctitis	DCLRE1A_ptv_only	0.114079	0.380652	0.299695		0.76441	363977	0	3827	604	3827	7	6.3507
F801_expressive_language_disorder	DCLRE1A_ptv_and_missense	0.124944	0.416977	0.299641		0.764451	363977	0	12911	149	12911	6	5.28533
I69_sequelae_of_cerebrovascular_disease	DCLRE1A_ptv_and_missense	0.0347235	0.115902	0.299592		0.764488	363977	0	12911	2121	12911	78	75.2362
K624_stenosis_of_anus_and_rectum	CHEK2_ptv_only	-0.212523	0.709563	-0.299513		0.764549	363977	0	2373	375	2373	2	2.44487
F103_withdrawal_state	RAD54L_ptv_and_missense	-0.0808123	0.269827	-0.299497		0.764561	363977	0	5897	978	5897	14	15.8451
J209_acute_bronchitis_unspecified	HROB_ptv_only	-0.15448	0.515941	-0.299413		0.764625	363977	0	200	9405	200	4	5.16791
M722_plantar_fascial_fibromatosis	CHEK2_ptv_and_missense	-0.0252841	0.084462	-0.299354		0.76467	363977	0	5067	10927	5067	152	152.117
K092_other_cysts_of_jaw	CHEK2_ptv_and_missense	0.174381	0.582617	0.299306		0.764706	363977	0	5067	179	5067	3	2.4919
mean_corpusc_haemo_conc	HROB_ptv_only	-0.0207545	0.0693521		-0.299263	0.764739	363977	10448	200		197
L239_allergic_contact_dermatitis_unspeci	TOP3A_ptv_and_missense	0.107433	0.359002	0.299255		0.764746	363977	0	8462	316	8462	8	7.3466
K269_unspecified_as_acute_or_chronic_wit	TOP3A_ptv_and_missense	0.0299465	0.100087	0.299205		0.764783	363977	0	8462	4144	8462	105	96.3427
L240_irritant_contact_dermatitis_due_to_	CHEK2_ptv_and_missense	0.213641	0.714109	0.299171		0.764809	363977	0	5067	111	5067	2	1.54525
J111_influenza_with_other_respiratory_ma	HROB_ptv_only	-0.153549	0.513257	-0.299166		0.764813	363977	0	200	8475	200	4	4.65689
N930_postcoital_and_contact_bleeding	DCLRE1A_ptv_and_missense	0.0304774	0.101898	0.299097		0.764866	363977	0	12911	2842	12911	103	100.811
F515_nightmares	CHEK2_ptv_and_missense	0.213534	0.713949	0.299089		0.764872	363977	0	5067	113	5067	2	1.5731
K111_hypertrophy_of_salivary_gland	CHEK2_ptv_and_missense	0.213376	0.71366	0.298988		0.764949	363977	0	5067	118	5067	2	1.6427
C793_secondary_malignant_neoplasm_of_bra	TOP3A_ptv_and_missense	0.0528991	0.176965	0.298925		0.764997	363977	0	8462	1332	8462	33	30.9673
F329_depressive_episode_unspecified	RAD54L_ptv_and_missense	-0.0145686	0.0487617	-0.298771		0.765115	363977	0	5897	29866	5897	478	483.876
I603_subarachnoid_haemorrhage_from_poste	TOP3A_ptv_and_missense	-0.213418	0.71476	-0.298587		0.765255	363977	0	8462	107	8462	2	2.48761
K671_gonococcal_peritonitis	CHEK2_ptv_and_missense	0.213161	0.713999	0.298546		0.765287	363977	0	5067	114	5067	2	1.58702
Q54_hypospadias	CHEK2_ptv_only	-0.299522	1.00327	-0.298545		0.765287	363977	0	2373	201	2373	1	1.31045
M069_rheumatoid_arthritis_unspecified	RAD54L_ptv_and_missense	0.0294453	0.0986458	0.298495		0.765325	363977	0	5897	6371	5897	107	103.22
K046_periapical_abscess_with_sinus	CHEK2_ptv_and_missense	-0.173428	0.581153	-0.298421		0.765382	363977	0	5067	251	5067	3	3.49422
F25_schizoaffective_disorders	DCLRE1A_ptv_only	-0.21186	0.710461	-0.298201		0.76555	363977	0	3827	236	3827	2	2.4814
N119_chronic_tubulo_interstitial_nephrit	DCLRE1A_ptv_only	-0.211743	0.710438	-0.298046		0.765668	363977	0	3827	241	3827	2	2.53397
N810_female_urethrocele	CHEK2_ptv_and_missense	0.212734	0.714114	0.297899		0.76578	363977	0	5067	114	5067	2	1.58702
K930_tuberculous_disorders_of_intestines	CHEK2_ptv_and_missense	-0.037841	0.127087	-0.297756		0.765889	363977	0	5067	4672	5067	65	65.0399
C444_skin_of_scalp_and_neck	CHEK2_ptv_only	-0.0729024	0.244852	-0.29774		0.765901	363977	0	2373	2787	2373	17	18.1702
I65_occlusion_and_stenosis_of_precerebra	RAD54L_ptv_and_missense	-0.057986	0.194808	-0.297658		0.765965	363977	0	5897	1755	5897	27	28.4338
M96_postprocedural_musculoskeletal_disor	DCLRE1A_ptv_and_missense	-0.0605973	0.203735	-0.297432		0.766137	363977	0	12911	740	12911	25	26.2493
K819_cholecystitis_unspecified	DCLRE1A_ptv_only	-0.0800598	0.269193	-0.297407		0.766156	363977	0	3827	1445	3827	14	15.1933
J128_other_viral_pneumonia	CHEK2_ptv_and_missense	-0.298997	1.00559	-0.297335		0.766211	363977	0	5067	96	5067	1	1.33644
M130_polyarthritis_unspecified	DCLRE1A_ptv_and_missense	0.0383299	0.128924	0.297305		0.766233	363977	0	12911	1711	12911	63	60.6926
D10_benign_neoplasm_of_mouth_and_pharynx	DCLRE1A_ptv_and_missense	-0.0676451	0.227646	-0.29715		0.766352	363977	0	12911	604	12911	20	21.4251
G312_degeneration_of_nervous_system_due_	TOP3A_ptv_and_missense	0.175139	0.589632	0.297031		0.766443	363977	0	8462	88	8462	3	2.04589
cystatin_c	CHEK2_ptv_only	0.00562271	0.0189317		0.297	0.766467	363977	16755	2373		2266
D68_other_coagulation_defects	RAD54L_ptv_and_missense	-0.0612121	0.206191	-0.296871		0.766565	363977	0	5897	1566	5897	24	25.3717
H681_obstruction_of_eustachian_tube	TOP3A_ptv_and_missense	-0.0834199	0.281015	-0.296852		0.766579	363977	0	8462	644	8462	13	14.9722
B49_unspecified_mycosis	DCLRE1A_ptv_only	-0.133549	0.449942	-0.296814		0.766609	363977	0	3827	535	3827	5	5.6252
O347_maternal_care_for_abnormality_of_vu	TOP3A_ptv_and_missense	0.213653	0.720076	0.296708		0.766689	363977	0	8462	76	8462	2	1.7669
M750_adhesive_capsulitis_of_shoulder	TOP3A_ptv_and_missense	0.0223714	0.0754011	0.296699		0.766696	363977	0	8462	8128	8462	188	188.966
D68_other_coagulation_defects	CHEK2_ptv_and_missense	-0.0653269	0.220253	-0.2966		0.766772	363977	0	5067	1566	5067	21	21.8006
O021_missed_abortion	DCLRE1A_ptv_only	0.0693479	0.233837	0.296566		0.766798	363977	0	3827	1820	3827	19	19.1362
L603_nail_dystrophy	TOP3A_ptv_and_missense	-0.0708817	0.239042	-0.296524		0.76683	363977	0	8462	865	8462	18	20.1101
C435_malignant_melanoma_of_trunk	RAD54L_ptv_and_missense	0.0625011	0.210881	0.296382		0.766939	363977	0	5897	1321	5897	23	21.4023
M216_other_acquired_deformities_of_ankle	DCLRE1A_ptv_and_missense	0.0693828	0.234187	0.296272		0.767023	363977	0	12911	501	12911	19	17.7715
D34_benign_neoplasm_of_thyroid_gland	RAD54L_ptv_and_missense	-0.121919	0.411572	-0.296228		0.767056	363977	0	5897	417	5897	6	6.75606
B97_viral_agents_as_the_cause_of_disease	DCLRE1A_ptv_only	0.0861657	0.290933	0.29617		0.7671	363977	0	3827	1040	3827	12	10.935
N130_hydronephrosis_with_ureteropelvic_j	TOP3A_ptv_and_missense	0.113608	0.383634	0.296137		0.767126	363977	0	8462	273	8462	7	6.3469
I693_sequelae_of_cerebral_infarction	CHEK2_ptv_only	-0.171557	0.579666	-0.295958		0.767262	363977	0	2373	545	2373	3	3.55321
N434_spermatocele	DCLRE1A_ptv_only	-0.29715	1.00454	-0.295807		0.767377	363977	0	3827	129	3827	1	1.35636
B199_unspecified_viral_hepatitis_without	RAD54L_ptv_and_missense	-0.13336	0.450861	-0.29579		0.76739	363977	0	5897	354	5897	5	5.73536
B19_unspecified_viral_hepatitis	RAD54L_ptv_and_missense	-0.13336	0.450861	-0.29579		0.76739	363977	0	5897	354	5897	5	5.73536
M228_other_disorders_of_patella	DCLRE1A_ptv_only	-0.210017	0.710524	-0.29558		0.767551	363977	0	3827	229	3827	2	2.4078
O91_infections_of_breast_associated_with	CHEK2_ptv_and_missense	-0.172173	0.582712	-0.295469		0.767636	363977	0	5067	237	5067	3	3.29933
E059_thyrotoxicosis_unspecified	CHEK2_ptv_and_missense	0.0394601	0.133602	0.295355		0.767723	363977	0	5067	3932	5067	58	54.7382
N99_postprocedural_disorders_of_genito_u	DCLRE1A_ptv_only	-0.0824884	0.279381	-0.295254		0.7678	363977	0	3827	1344	3827	13	14.1314
M665_spontaneous_rupture_of_unspecified_	RAD54L_ptv_and_missense	-0.297107	1.00638	-0.295224		0.767822	363977	0	5897	82	5897	1	1.32853
N812_incomplete_uterovaginal_prolapse	TOP3A_ptv_and_missense	0.0302879	0.102594	0.295219		0.767826	363977	0	8462	4412	8462	100	102.573
F52_sexual_dysfunction_not_caused_by_org	RAD54L_ptv_and_missense	-0.0246855	0.083696	-0.294942		0.768038	363977	0	5897	10764	5897	172	174.394
N48_other_disorders_of_penis	CHEK2_ptv_and_missense	-0.0325539	0.110446	-0.294748		0.768186	363977	0	5067	6579	5067	88	91.5876
I61_intracerebral_haemorrhage	CHEK2_ptv_and_missense	0.0649957	0.220554	0.294693		0.768228	363977	0	5067	1448	5067	21	20.1579
Q21_congenital_malformations_of_cardiac_	TOP3A_ptv_and_missense	-0.0667911	0.226677	-0.294654		0.768258	363977	0	8462	919	8462	20	21.3656
D069_cervix_unspecified	CHEK2_ptv_and_missense	0.044293	0.150325	0.294648		0.768263	363977	0	5067	3172	5067	46	44.1581
M843_stress_fracture_not_elsewhere_class	RAD54L_ptv_and_missense	-0.171353	0.581623	-0.294611		0.768291	363977	0	5897	220	5897	3	3.56435
B659_schistosomiasis_unspecified	DCLRE1A_ptv_only	-0.295807	1.0044	-0.294511		0.768368	363977	0	3827	129	3827	1	1.35636
L738_other_specified_follicular_disorder	DCLRE1A_ptv_only	0.112269	0.381245	0.294481		0.768391	363977	0	3827	592	3827	7	6.22453
I700_atherosclerosis_of_aorta	CHEK2_ptv_and_missense	0.0939825	0.319275	0.294362		0.768481	363977	0	5067	667	5067	10	9.28545
I452_bifascicular_block	DCLRE1A_ptv_only	-0.209195	0.710801	-0.294309		0.768522	363977	0	3827	235	3827	2	2.47088
A54_gonococcal_infection	DCLRE1A_ptv_only	-0.120948	0.411014	-0.294268		0.768553	363977	0	3827	663	3827	6	6.97105
N30_cystitis	DCLRE1A_ptv_and_missense	0.0141479	0.0480953	0.294164		0.768633	363977	0	12911	13747	12911	495	487.634
N321_vesicointestinal_fistula	CHEK2_ptv_only	-0.294985	1.00298	-0.294109		0.768674	363977	0	2373	211	2373	1	1.37564
G832_monoplegia_of_upper_limb	DCLRE1A_ptv_and_missense	-0.133653	0.45452	-0.294053		0.768718	363977	0	12911	161	12911	5	5.711
basal_metabolic_rate	RAD54L_ptv_and_missense	-0.00251043	0.00853789		-0.294033	0.768733	363977	6347	5897		5779
K661_haemoperitoneum	TOP3A_ptv_and_missense	-0.210245	0.715147	-0.293988		0.768767	363977	0	8462	102	8462	2	2.37137
I82_other_venous_embolism_and_thrombosis	CHEK2_ptv_and_missense	-0.0893448	0.303912	-0.293982		0.768772	363977	0	5067	854	5067	11	11.8887
G474_narcolepsy_and_cataplexy	RAD54L_ptv_and_missense	0.210019	0.714454	0.293958		0.76879	363977	0	5897	101	5897	2	1.63636
N10_acute_tubulo_interstitial_nephritis	CHEK2_ptv_only	0.104703	0.356194	0.29395		0.768796	363977	0	2373	1120	2373	8	7.302
I678_other_specified_cerebrovascular_dis	CHEK2_ptv_and_missense	0.0490131	0.166803	0.293838		0.768882	363977	0	5067	2542	5067	37	35.3877
N42_other_disorders_of_prostate	TOP3A_ptv_and_missense	-0.0457544	0.155721	-0.293824		0.768893	363977	0	8462	1905	8462	43	44.2888
M719_bursopathy_unspecified	RAD54L_ptv_and_missense	-0.0822685	0.280078	-0.293735		0.768961	363977	0	5897	874	5897	13	14.1602
B889_infestation_unspecified	CHEK2_ptv_and_missense	0.209681	0.713913	0.293707		0.768982	363977	0	5067	116	5067	2	1.61486
K148_other_diseases_of_tongue	CHEK2_ptv_and_missense	0.0741371	0.25243	0.293693		0.768992	363977	0	5067	1057	5067	16	14.7147
A492_haemophilus_influenzae_infection_un	RAD54L_ptv_and_missense	-0.295474	1.00636	-0.293605		0.76906	363977	0	5897	82	5897	1	1.32853
I422_other_hypertrophic_cardiomyopathy	TOP3A_ptv_and_missense	0.105411	0.35912	0.293527		0.76912	363977	0	8462	305	8462	8	7.09086
M620_diastasis_of_muscle	RAD54L_ptv_and_missense	-0.132466	0.451296	-0.293523		0.769122	363977	0	5897	349	5897	5	5.65435
N851_endometrial_adenomatous_hyperplasia	CHEK2_ptv_only	-0.294468	1.00323	-0.293519		0.769125	363977	0	2373	199	2373	1	1.29741
K264_chronic_or_unspecified_with_haemorr	TOP3A_ptv_and_missense	0.0943781	0.321809	0.293274		0.769313	363977	0	8462	355	8462	10	8.2533
I891_lymphangitis	DCLRE1A_ptv_and_missense	0.0902528	0.30783	0.293191		0.769376	363977	0	12911	281	12911	11	9.96764
B09_unspecified_viral_infection_characte	DCLRE1A_ptv_only	0.20883	0.712489	0.293099		0.769446	363977	0	3827	152	3827	2	1.59819
B001_herpesviral_vesicular_dermatitis	RAD54L_ptv_and_missense	0.0284137	0.0969543	0.293062		0.769474	363977	0	5897	6851	5897	114	110.997
J99_respiratory_disorders_in_diseases_cl	TOP3A_ptv_and_missense	-0.0228477	0.0779686	-0.293037		0.769494	363977	0	8462	8369	8462	180	194.569
J848_other_specified_interstitial_pulmon	DCLRE1A_ptv_only	0.208636	0.712142	0.292969		0.769546	363977	0	3827	160	3827	2	1.6823
H356_retinal_haemorrhage	TOP3A_ptv_and_missense	0.094017	0.320934	0.292948		0.769562	363977	0	8462	408	8462	10	9.48548
I440_atrioventricular_block_first_degree	CHEK2_ptv_only	-0.0763556	0.260733	-0.29285		0.769637	363977	0	2373	2422	2373	15	15.7906
A09_diarrhoea_and_gastro_enteritis_of_pr	HROB_ptv_only	-0.0834744	0.285081	-0.292809		0.769668	363977	0	200	29487	200	14	16.2027
I35_nonrheumatic_aortic_valve_disorders	DCLRE1A_ptv_only	0.0388111	0.132651	0.29258		0.769843	363977	0	3827	5442	3827	59	57.2194
M009_pyogenic_arthritis_unspecified	CHEK2_ptv_only	-0.169494	0.579463	-0.292502		0.769902	363977	0	2373	551	2373	3	3.59232
I446_other_and_unspecified_fascicular_bl	DCLRE1A_ptv_and_missense	-0.132952	0.454635	-0.292436		0.769953	363977	0	12911	162	12911	5	5.74647
K59_other_functional_intestinal_disorder	DCLRE1A_ptv_only	0.0182478	0.0624162	0.292358		0.770013	363977	0	3827	27145	3827	288	285.413
D48_neoplasm_of_uncertain_or_unknown_beh	TOP3A_ptv_and_missense	-0.0524216	0.179331	-0.292318		0.770044	363977	0	8462	1504	8462	32	34.9661
C85_other_and_unspecified_types_of_non_h	DCLRE1A_ptv_and_missense	-0.0372903	0.127616	-0.292208		0.770128	363977	0	12911	1872	12911	64	66.4036
E662_extreme_obesity_with_alveolar_hypov	DCLRE1A_ptv_only	-0.293426	1.00422	-0.292195		0.770138	363977	0	3827	131	3827	1	1.37739
H932_other_abnormal_auditory_perceptions	RAD54L_ptv_and_missense	-0.0983126	0.336529	-0.292137		0.770182	363977	0	5897	606	5897	9	9.81815
L301_dyshidrosis_pompholyx_	CHEK2_ptv_and_missense	-0.0591274	0.202558	-0.291903		0.770361	363977	0	5067	1833	5067	25	25.5176
L892_stage_iii_decubitus_ulcer	RAD54L_ptv_and_missense	0.111487	0.381943	0.291894		0.770367	363977	0	5897	378	5897	7	6.12419
M073_other_psoriatic_arthropathies	DCLRE1A_ptv_only	0.0759378	0.260265	0.291771		0.770462	363977	0	3827	1358	3827	15	14.2786
O28_abnormal_findings_on_antenatal_scree	RAD54L_ptv_and_missense	0.208894	0.716022	0.291742		0.770484	363977	0	5897	102	5897	2	1.65256
M170_primary_gonarthrosis_bilateral	DCLRE1A_ptv_and_missense	0.0426009	0.146038	0.291712		0.770507	363977	0	12911	1314	12911	49	46.6102
A500_early_congenital_syphilis_symptomat	DCLRE1A_ptv_only	-0.131332	0.450241	-0.291693		0.770521	363977	0	3827	545	3827	5	5.73035
M54_dorsalgia	DCLRE1A_ptv_and_missense	0.00704593	0.0241741	0.291466		0.770695	363977	0	12911	79934	12911	2842	2835.42
L298_other_pruritus	HROB_ptv_only	0.209304	0.718372	0.291359		0.770777	363977	0	200	2789	200	2	1.53251
K26_duodenal_ulcer	TOP3A_ptv_and_missense	-0.0245099	0.0841368	-0.29131		0.770814	363977	0	8462	5923	8462	150	137.702
I800_phlebitis_and_thrombophlebitis_of_s	RAD54L_ptv_and_missense	-0.0675379	0.231876	-0.291267		0.770847	363977	0	5897	1241	5897	19	20.1062
F000_dementia_in_alzheimer_s_disease_wit	CHEK2_ptv_and_missense	0.131575	0.451796	0.291226		0.770878	363977	0	5067	312	5067	5	4.34342
L729_follicular_cyst_of_skin_and_subcuta	DCLRE1A_ptv_only	-0.0711695	0.244411	-0.291188		0.770907	363977	0	3827	1746	3827	17	18.3581
I080_disorders_of_both_mitral_and_aortic	DCLRE1A_ptv_and_missense	-0.0464087	0.15938	-0.291182		0.770912	363977	0	12911	1205	12911	41	42.7438
F050_delirium_not_superimposed_on_dement	RAD54L_ptv_and_missense	-0.119892	0.411744	-0.29118		0.770914	363977	0	5897	411	5897	6	6.65885
J339_nasal_polyp_unspecified	TOP3A_ptv_and_missense	-0.0349724	0.120133	-0.291113		0.770965	363977	0	8462	3176	8462	72	73.8379
C821_mixed_small_cleaved_and_large_cell_	RAD54L_ptv_and_missense	-0.207233	0.712078	-0.291026		0.771031	363977	0	5897	150	5897	2	2.43024
J679_hypersensitivity_pneumonitis_due_to	DCLRE1A_ptv_and_missense	-0.147856	0.508083	-0.291007		0.771046	363977	0	12911	130	12911	4	4.61136
G97_postprocedural_disorders_of_nervous_	TOP3A_ptv_and_missense	0.111635	0.383823	0.290851		0.771165	363977	0	8462	268	8462	7	6.23066
N281_cyst_of_kidney_acquired	DCLRE1A_ptv_only	0.0512405	0.176188	0.290828		0.771183	363977	0	3827	2993	3827	33	31.4696
D529_folate_deficiency_anaemia_unspecifi	CHEK2_ptv_only	0.146076	0.502671	0.2906		0.771357	363977	0	2373	539	2373	4	3.51409
D432_brain_unspecified	DCLRE1A_ptv_and_missense	-0.104478	0.359541	-0.290588		0.771367	363977	0	12911	251	12911	8	8.90348
I211_acute_transmural_myocardial_infarct	TOP3A_ptv_and_missense	-0.0385797	0.132766	-0.290585		0.771369	363977	0	8462	2516	8462	59	58.4938
N739_female_pelvic_inflammatory_disease_	TOP3A_ptv_and_missense	-0.0644711	0.221901	-0.290541		0.771403	363977	0	8462	1000	8462	21	23.2487
N39_other_disorders_of_urinary_system	DCLRE1A_ptv_only	0.0148177	0.0510097	0.290488		0.771443	363977	0	3827	45243	3827	477	475.703
D27_benign_neoplasm_of_ovary	TOP3A_ptv_and_missense	-0.0472886	0.162798	-0.290473		0.771454	363977	0	8462	1824	8462	39	42.4057
M011_tuberculous_arthritis	CHEK2_ptv_only	0.033041	0.11375	0.290472		0.771455	363977	0	2373	12457	2373	87	81.2152
O990_anaemia_complicating_pregnancy_chil	DCLRE1A_ptv_only	-0.104286	0.359054	-0.290446		0.771475	363977	0	3827	931	3827	8	9.78891
H838_other_specified_diseases_of_inner_e	RAD54L_ptv_and_missense	-0.168891	0.581854	-0.290263		0.771615	363977	0	5897	215	5897	3	3.48334
C00_malignant_neoplasm_of_lip	DCLRE1A_ptv_and_missense	-0.170201	0.586395	-0.290249		0.771626	363977	0	12911	100	12911	3	3.5472
H46_optic_neuritis	DCLRE1A_ptv_and_missense	-0.0762806	0.262823	-0.290236		0.771636	363977	0	12911	461	12911	15	16.3526
E80_disorders_of_porphyrin_and_bilirubin	CHEK2_ptv_only	-0.10319	0.355661	-0.290136		0.771712	363977	0	2373	1327	2373	8	8.65157
E13_other_specified_diabetes_mellitus	TOP3A_ptv_and_missense	0.0981386	0.338383	0.290022		0.771799	363977	0	8462	354	8462	9	8.23005
C781_secondary_malignant_neoplasm_of_med	RAD54L_ptv_and_missense	-0.206423	0.712028	-0.289909		0.771886	363977	0	5897	152	5897	2	2.46264
M538_other_specified_dorsopathies	DCLRE1A_ptv_only	0.0974255	0.336226	0.289762		0.771998	363977	0	3827	780	3827	9	8.20123
I709_generalised_and_unspecified_atheros	TOP3A_ptv_and_missense	0.104072	0.359193	0.289738		0.772017	363977	0	8462	305	8462	8	7.09086
D229_melanocytic_naevi_unspecified	TOP3A_ptv_and_missense	0.0215492	0.0743798	0.289718		0.772032	363977	0	8462	9002	8462	199	209.285
B02_zoster_herpes_zoster_	RAD54L_ptv_and_missense	-0.0216924	0.0748824	-0.289686		0.772057	363977	0	5897	12326	5897	196	199.701
I00_rheumatic_fever_without_mention_of_h	RAD54L_ptv_and_missense	0.119521	0.412641	0.289649		0.772085	363977	0	5897	331	5897	6	5.36272
D376_liver_gallbladder_and_bile_ducts	DCLRE1A_ptv_and_missense	-0.169868	0.586528	-0.289617		0.772109	363977	0	12911	99	12911	3	3.51173
N898_other_specified_noninflammatory_dis	CHEK2_ptv_and_missense	-0.0279434	0.0965217	-0.289504		0.772196	363977	0	5067	8419	5067	120	117.203
H538_other_visual_disturbances	TOP3A_ptv_and_missense	-0.0380351	0.131407	-0.289445		0.772241	363977	0	8462	2780	8462	60	64.6314
K802_calculus_of_gallbladder_without_cho	TOP3A_ptv_and_missense	0.0173619	0.0599987	0.289372		0.772297	363977	0	8462	12746	8462	298	296.328
H74_other_disorders_of_middle_ear_and_ma	CHEK2_ptv_only	-0.145244	0.502031	-0.289313		0.772342	363977	0	2373	707	2373	4	4.60939
I240_coronary_thrombosis_not_resulting_i	DCLRE1A_ptv_and_missense	0.0852904	0.294807	0.289309		0.772345	363977	0	12911	311	12911	12	11.0318
O756_delayed_delivery_after_spontaneous_	RAD54L_ptv_and_missense	-0.168783	0.583436	-0.289292		0.772358	363977	0	5897	231	5897	3	3.74256
B953_streptococcus_pneumoniae_as_the_cau	CHEK2_ptv_only	-0.290133	1.00291	-0.289291		0.772359	363977	0	2373	206	2373	1	1.34305
O911_abscess_of_breast_associated_with_c	TOP3A_ptv_and_missense	0.208097	0.719354	0.289283		0.772365	363977	0	8462	71	8462	2	1.65066
F402_specific_isolated_phobias	DCLRE1A_ptv_only	0.0597103	0.206439	0.289239		0.772398	363977	0	3827	2160	3827	24	22.7111
M658_other_synovitis_and_tenosynovitis	DCLRE1A_ptv_and_missense	-0.034886	0.120623	-0.289214		0.772418	363977	0	12911	2101	12911	72	74.5267
M152_bouchard_s_nodes_with_arthropathy_	RAD54L_ptv_and_missense	-0.291035	1.00634	-0.289201		0.772427	363977	0	5897	83	5897	1	1.34473
O14_gestational_pregnancy_induced_hypert	DCLRE1A_ptv_and_missense	0.0696565	0.240944	0.289098		0.772507	363977	0	12911	484	12911	18	17.1685
K828_other_specified_diseases_of_gallbla	TOP3A_ptv_and_missense	-0.0488779	0.169125	-0.289005		0.772578	363977	0	8462	1660	8462	36	38.5929
K141_geographic_tongue	DCLRE1A_ptv_only	-0.205389	0.710678	-0.289004		0.772578	363977	0	3827	232	3827	2	2.43934
O044_incomplete_without_complication	DCLRE1A_ptv_and_missense	-0.169418	0.586329	-0.288947		0.772622	363977	0	12911	105	12911	3	3.72456
K638_other_specified_diseases_of_intesti	CHEK2_ptv_and_missense	-0.0524308	0.181465	-0.28893		0.772635	363977	0	5067	2351	5067	31	32.7288
O01_hydatidiform_mole	CHEK2_ptv_and_missense	-0.29066	1.00611	-0.288894		0.772662	363977	0	5067	95	5067	1	1.32251
C185_splenic_flexure	CHEK2_ptv_only	-0.289715	1.00291	-0.288874		0.772678	363977	0	2373	212	2373	1	1.38216
Q68_other_congenital_musculoskeletal_def	RAD54L_ptv_and_missense	-0.290658	1.00623	-0.288859		0.772689	363977	0	5897	84	5897	1	1.36093
H49_paralytic_strabismus	TOP3A_ptv_and_missense	0.0783771	0.271341	0.288851		0.772695	363977	0	8462	559	8462	14	12.996
K11_diseases_of_salivary_glands	CHEK2_ptv_only	-0.0686751	0.237838	-0.288747		0.772775	363977	0	2373	2910	2373	18	18.9722
I31_other_diseases_of_pericardium	TOP3A_ptv_and_missense	-0.0437327	0.151472	-0.288717		0.772798	363977	0	8462	2023	8462	45	47.0322
M626_muscle_strain	CHEK2_ptv_only	0.0498189	0.172557	0.288709		0.772804	363977	0	2373	4934	2373	35	32.1679
O998_other_specified_diseases_and_condit	CHEK2_ptv_only	0.146609	0.507834	0.288694		0.772816	363977	0	2373	514	2373	4	3.3511
H740_tympanosclerosis	CHEK2_ptv_and_missense	0.168176	0.582558	0.288686		0.772822	363977	0	5067	184	5067	3	2.5615
J189_pneumonia_unspecified	DCLRE1A_ptv_only	0.0287408	0.0995689	0.288652		0.772848	363977	0	3827	9874	3827	106	103.819
M94_other_disorders_of_cartilage	DCLRE1A_ptv_and_missense	0.0281279	0.097472	0.288574		0.772907	363977	0	12911	3057	12911	111	108.438
L030_cellulitis_of_finger_and_toe	DCLRE1A_ptv_and_missense	0.0184264	0.0638577	0.288554		0.772922	363977	0	12911	7364	12911	266	261.216
I459_conduction_disorder_unspecified	TOP3A_ptv_and_missense	-0.0974252	0.337645	-0.288543		0.772931	363977	0	8462	427	8462	9	9.9272
I371_pulmonary_valve_insufficiency	CHEK2_ptv_and_missense	-0.145215	0.503434	-0.288448		0.773004	363977	0	5067	335	5067	4	4.66361
O210_mild_hyperemesis_gravidarum	CHEK2_ptv_only	-0.289654	1.00491	-0.288239		0.773164	363977	0	2373	202	2373	1	1.31697
L400_psoriasis_vulgaris	CHEK2_ptv_only	-0.204548	0.709669	-0.28823		0.773171	363977	0	2373	374	2373	2	2.43835
D26_other_benign_neoplasms_of_uterus	TOP3A_ptv_and_missense	-0.0880134	0.305368	-0.288221		0.773178	363977	0	8462	549	8462	11	12.7635
L899_decubitus_ulcer_and_pressure_area_u	RAD54L_ptv_and_missense	0.0728856	0.252894	0.288206		0.773189	363977	0	5897	902	5897	16	14.6138
G544_lumbosacral_root_disorders_not_else	DCLRE1A_ptv_and_missense	-0.146437	0.508158	-0.288173		0.773214	363977	0	12911	129	12911	4	4.57589
O16_unspecified_maternal_hypertension	CHEK2_ptv_only	-0.14527	0.504211	-0.288114		0.773259	363977	0	2373	698	2373	4	4.55071
M961_postlaminectomy_syndrome_not_elsewh	RAD54L_ptv_and_missense	0.205829	0.714493	0.288078		0.773287	363977	0	5897	100	5897	2	1.62016
J985_diseases_of_mediastinum_not_elsewhe	DCLRE1A_ptv_and_missense	0.147162	0.510898	0.288046		0.773311	363977	0	12911	97	12911	4	3.44079
Q78_other_osteochondrodysplasias	DCLRE1A_ptv_and_missense	-0.146338	0.508093	-0.288013		0.773337	363977	0	12911	130	12911	4	4.61136
K913_postoperative_intestinal_obstructio	CHEK2_ptv_only	-0.166911	0.579613	-0.28797		0.77337	363977	0	2373	522	2373	3	3.40325
M628_other_specified_disorders_of_muscle	CHEK2_ptv_only	-0.10237	0.355493	-0.287965		0.773373	363977	0	2373	1338	2373	8	8.72328
B974_respiratory_synctial_virus_as_the_c	TOP3A_ptv_and_missense	-0.205601	0.714157	-0.287893		0.773429	363977	0	8462	113	8462	2	2.62711
M205_other_deformities_of_toe_s_acquired	CHEK2_ptv_only	0.0726109	0.252249	0.287854		0.773458	363977	0	2373	2260	2373	16	14.7344
N083_glomerular_disorders_in_diabetes_me	CHEK2_ptv_only	0.129481	0.44996	0.287762		0.773529	363977	0	2373	651	2373	5	4.24429
D140_middle_ear_nasal_cavity_and_accesso	CHEK2_ptv_and_missense	-0.204674	0.711296	-0.287748		0.77354	363977	0	5067	178	5067	2	2.47798
L920_granuloma_annulare	TOP3A_ptv_and_missense	-0.0877533	0.305473	-0.287271		0.773905	363977	0	8462	535	8462	11	12.4381
K40_inguinal_hernia	HROB_ptv_only	-0.101511	0.353533	-0.287133		0.774011	363977	0	200	21448	200	9	11.7854
I729_aneurysm_of_unspecified_site	TOP3A_ptv_and_missense	-0.167626	0.583818	-0.287121		0.77402	363977	0	8462	156	8462	3	3.6268
D72_other_disorders_of_white_blood_cells	TOP3A_ptv_and_missense	-0.0582529	0.202966	-0.287008		0.774106	363977	0	8462	1128	8462	25	26.2246
G620_drug_induced_polyneuropathy	DCLRE1A_ptv_only	0.204361	0.712132	0.286971		0.774135	363977	0	3827	155	3827	2	1.62973
G301_alzheimer_s_disease_with_late_onset	CHEK2_ptv_and_missense	0.129708	0.45204	0.28694		0.774158	363977	0	5067	325	5067	5	4.52439
G06_intracranial_and_intraspinal_abscess	CHEK2_ptv_and_missense	-0.204131	0.711459	-0.286918		0.774175	363977	0	5067	177	5067	2	2.46405
I700_atherosclerosis_of_aorta	RAD54L_ptv_and_missense	-0.0915101	0.319136	-0.286743		0.774309	363977	0	5897	667	5897	10	10.8064
N898_other_specified_noninflammatory_dis	TOP3A_ptv_and_missense	0.0224186	0.0782042	0.286668		0.774367	363977	0	8462	8419	8462	185	195.731
G47_sleep_disorders	TOP3A_ptv_and_missense	-0.0157	0.0547684	-0.286662		0.774371	363977	0	8462	16061	8462	364	373.398
K811_chronic_cholecystitis	DCLRE1A_ptv_only	0.0663291	0.231405	0.286636		0.774391	363977	0	3827	1718	3827	19	18.0637
M160_primary_coxarthrosis_bilateral	CHEK2_ptv_only	0.117692	0.410664	0.286589		0.774427	363977	0	2373	813	2373	6	5.30047
M489_spondylopathy_unspecified	DCLRE1A_ptv_and_missense	-0.145593	0.508116	-0.286535		0.774468	363977	0	12911	129	12911	4	4.57589
J219_acute_bronchiolitis_unspecified	CHEK2_ptv_only	-0.28738	1.00311	-0.286488		0.774504	363977	0	2373	197	2373	1	1.28437
N135_kinking_and_stricture_of_ureter_wit	DCLRE1A_ptv_only	-0.108923	0.380224	-0.28647		0.774518	363977	0	3827	747	3827	7	7.85426
O814_vacuum_extractor_delivery	DCLRE1A_ptv_only	-0.203904	0.711873	-0.286434		0.774546	363977	0	3827	256	3827	2	2.69169
J998_respiratory_disorders_in_other_dise	DCLRE1A_ptv_only	0.0342687	0.119699	0.28629		0.774656	363977	0	3827	6999	3827	75	73.5903
M794_hypertrophy_of_infrapatellar_fat_pa	DCLRE1A_ptv_only	-0.287424	1.00437	-0.286175		0.774744	363977	0	3827	125	3827	1	1.3143
N34_urethritis_and_urethral_syndrome	DCLRE1A_ptv_only	0.0912091	0.318963	0.285955		0.774913	363977	0	3827	876	3827	10	9.21061
L293_anogenital_pruritus_unspecified	DCLRE1A_ptv_only	0.0835846	0.292327	0.285928		0.774933	363977	0	3827	1037	3827	12	10.9034
N908_other_specified_noninflammatory_dis	DCLRE1A_ptv_only	-0.059305	0.207469	-0.285851		0.774993	363977	0	3827	2442	3827	24	25.6762
N814_uterovaginal_prolapse_unspecified	DCLRE1A_ptv_only	0.0514991	0.180194	0.285797		0.775033	363977	0	3827	2890	3827	32	30.3866
I691_sequelae_of_intracerebral_haemorrha	RAD54L_ptv_and_missense	-0.203428	0.712184	-0.285639		0.775155	363977	0	5897	148	5897	2	2.39783
K227_barrett_s_oesophagus	TOP3A_ptv_and_missense	0.0262745	0.0919955	0.285607		0.775179	363977	0	8462	5114	8462	124	118.894
D126_colon_unspecified	TOP3A_ptv_and_missense	-0.0355999	0.124664	-0.285567		0.77521	363977	0	8462	2753	8462	67	64.0037
G431_migraine_with_aura_classical_migrai	CHEK2_ptv_only	0.0868591	0.304203	0.28553		0.775238	363977	0	2373	1488	2373	11	9.70123
L50_urticaria	DCLRE1A_ptv_only	-0.0332721	0.116534	-0.285515		0.77525	363977	0	3827	7679	3827	78	80.7401
G600_hereditary_motor_and_sensory_neurop	DCLRE1A_ptv_and_missense	0.10296	0.360898	0.285287		0.775424	363977	0	12911	205	12911	8	7.27176
Q44_congenital_malformations_of_gallblad	CHEK2_ptv_only	-0.286098	1.00299	-0.285246		0.775456	363977	0	2373	207	2373	1	1.34957
K299_gastroduodenitis_unspecified	TOP3A_ptv_and_missense	0.0428419	0.150234	0.285168		0.775516	363977	0	8462	1906	8462	46	44.3121
H93_other_disorders_of_ear_not_elsewhere	CHEK2_ptv_and_missense	0.024979	0.0876016	0.285144		0.775534	363977	0	5067	9683	5067	140	134.799
N318_other_neuromuscular_dysfunction_of_	CHEK2_ptv_only	0.0661757	0.23208	0.285141		0.775536	363977	0	2373	2703	2373	19	17.6226
J80_adult_respiratory_distress_syndrome	CHEK2_ptv_and_missense	-0.165687	0.581092	-0.28513		0.775544	363977	0	5067	257	5067	3	3.57775
M469_inflammatory_spondylopathy_unspecif	TOP3A_ptv_and_missense	0.0418408	0.146799	0.285022		0.775627	363977	0	8462	2046	8462	48	47.5669
L409_psoriasis_unspecified	RAD54L_ptv_and_missense	0.0264479	0.0928232	0.284928		0.775699	363977	0	5897	7403	5897	122	119.94
B85_pediculosis_and_phthiriasis	TOP3A_ptv_and_missense	0.118219	0.415005	0.284862		0.775749	363977	0	8462	234	8462	6	5.4402
M32_systemic_lupus_erythematosus	DCLRE1A_ptv_and_missense	-0.0683442	0.239993	-0.284776		0.775816	363977	0	12911	548	12911	18	19.4387
L923_foreign_body_granuloma_of_skin_and_	DCLRE1A_ptv_and_missense	-0.118136	0.415007	-0.28466		0.775905	363977	0	12911	191	12911	6	6.77516
K593_megacolon_not_elsewhere_classified	CHEK2_ptv_and_missense	0.128405	0.451235	0.284564		0.775978	363977	0	5067	317	5067	5	4.41302
C673_anterior_wall_of_bladder	DCLRE1A_ptv_and_missense	-0.16688	0.586532	-0.284519		0.776013	363977	0	12911	99	12911	3	3.51173
F430_acute_stress_reaction	DCLRE1A_ptv_and_missense	-0.0424201	0.149114	-0.28448		0.776043	363977	0	12911	1390	12911	47	49.3061
I240_coronary_thrombosis_not_resulting_i	TOP3A_ptv_and_missense	-0.109001	0.383237	-0.284422		0.776087	363977	0	8462	311	8462	7	7.23035
K141_geographic_tongue	DCLRE1A_ptv_and_missense	0.0967866	0.34031	0.284408		0.776098	363977	0	12911	232	12911	9	8.22951
L51_erythema_multiforme	CHEK2_ptv_and_missense	0.108493	0.381548	0.284348		0.776143	363977	0	5067	452	5067	7	6.29239
L85_other_epidermal_thickening	TOP3A_ptv_and_missense	-0.0359566	0.126454	-0.284345		0.776146	363977	0	8462	3002	8462	65	69.7927
H34_retinal_vascular_occlusions	RAD54L_ptv_and_missense	-0.0553881	0.194815	-0.284312		0.776172	363977	0	5897	1729	5897	27	28.0125
I440_atrioventricular_block_first_degree	CHEK2_ptv_and_missense	-0.0509327	0.179151	-0.2843		0.77618	363977	0	5067	2422	5067	32	33.7172
K053_chronic_periodontitis	TOP3A_ptv_and_missense	-0.0769566	0.270708	-0.284279		0.776196	363977	0	8462	676	8462	14	15.7161
K704_alcoholic_hepatic_failure	CHEK2_ptv_only	-0.285022	1.00305	-0.284156		0.776291	363977	0	2373	213	2373	1	1.38868
M41_scoliosis	TOP3A_ptv_and_missense	-0.0376325	0.132448	-0.28413		0.776311	363977	0	8462	2737	8462	59	63.6318
G636_polyneuropathy_in_other_musculoskel	RAD54L_ptv_and_missense	0.203095	0.714912	0.284084		0.776346	363977	0	5897	98	5897	2	1.58775
Q17_other_congenital_malformations_of_ea	CHEK2_ptv_and_missense	-0.285696	1.00577	-0.284058		0.776366	363977	0	5067	94	5067	1	1.30859
I638_other_cerebral_infarction	RAD54L_ptv_and_missense	0.101484	0.357288	0.284041		0.776379	363977	0	5897	447	5897	8	7.2421
E26_hyperaldosteronism	TOP3A_ptv_and_missense	0.1663	0.585564	0.284		0.77641	363977	0	8462	120	8462	3	2.78985
F42_obsessive_compulsive_disorder	RAD54L_ptv_and_missense	0.0865258	0.304713	0.283958		0.776442	363977	0	5897	626	5897	11	10.1422
K143_hypertrophy_of_tongue_papillae	DCLRE1A_ptv_only	0.165116	0.581546	0.283926		0.776467	363977	0	3827	248	3827	3	2.60757
I742_embolism_and_thrombosis_of_arteries	RAD54L_ptv_and_missense	-0.202014	0.712112	-0.283684		0.776653	363977	0	5897	149	5897	2	2.41403
N15_other_renal_tubulo_interstitial_dise	DCLRE1A_ptv_and_missense	-0.108955	0.38442	-0.283427		0.776849	363977	0	12911	218	12911	7	7.7329
M549_dorsalgia_unspecified	HROB_ptv_only	0.0810875	0.286144	0.28338		0.776886	363977	0	200	25542	200	14	14.035
K768_other_specified_diseases_of_liver	DCLRE1A_ptv_only	0.0596349	0.210482	0.283325		0.776927	363977	0	3827	2080	3827	23	21.87
A549_gonococcal_infection_unspecified	DCLRE1A_ptv_only	-0.284542	1.00445	-0.283281		0.776962	363977	0	3827	130	3827	1	1.36687
B375_candidal_meningitis	RAD54L_ptv_and_missense	0.0353964	0.124996	0.283179		0.777039	363977	0	5897	4037	5897	68	65.4058
B376_candidal_endocarditis	RAD54L_ptv_and_missense	0.0353964	0.124996	0.283179		0.777039	363977	0	5897	4037	5897	68	65.4058
K294_chronic_atrophic_gastritis	CHEK2_ptv_only	-0.164012	0.579582	-0.282984		0.777189	363977	0	2373	568	2373	3	3.70316
M40_kyphosis_and_lordosis	TOP3A_ptv_and_missense	-0.073996	0.261602	-0.282857		0.777286	363977	0	8462	710	8462	15	16.5066
F00_dementia_in_alzheimer_s_disease	RAD54L_ptv_and_missense	-0.0625156	0.221065	-0.282793		0.777335	363977	0	5897	1346	5897	21	21.8073
D29_benign_neoplasm_of_male_genital_orga	DCLRE1A_ptv_and_missense	-0.0273467	0.0967351	-0.282697		0.777409	363977	0	12911	3391	12911	119	120.286
K613_ischiorectal_abscess	DCLRE1A_ptv_and_missense	-0.090926	0.321686	-0.282655		0.777442	363977	0	12911	310	12911	10	10.9963
I46_cardiac_arrest	DCLRE1A_ptv_only	-0.065396	0.231491	-0.282499		0.777561	363977	0	3827	1941	3827	19	20.4085
H93_other_disorders_of_ear_not_elsewhere	DCLRE1A_ptv_and_missense	0.0158382	0.0560856	0.282394		0.777641	363977	0	12911	9683	12911	349	343.476
D313_choroid	RAD54L_ptv_and_missense	-0.116215	0.411667	-0.282304		0.777711	363977	0	5897	415	5897	6	6.72365
C780_secondary_malignant_neoplasm_of_lun	DCLRE1A_ptv_and_missense	0.0259882	0.0920673	0.282274		0.777733	363977	0	12911	3398	12911	124	120.534
D177_benign_lipomatous_neoplasm_of_other	TOP3A_ptv_and_missense	0.0794654	0.281559	0.282234		0.777764	363977	0	8462	517	8462	13	12.0196
O60_preterm_delivery	DCLRE1A_ptv_only	0.108192	0.383439	0.282162		0.777819	363977	0	3827	643	3827	7	6.76076
M795_residual_foreign_body_in_soft_tissu	CHEK2_ptv_only	-0.200155	0.709555	-0.282085		0.777879	363977	0	2373	363	2373	2	2.36663
N300_acute_cystitis	DCLRE1A_ptv_only	0.056342	0.199755	0.282055		0.777901	363977	0	3827	2333	3827	26	24.5301
I776_arteritis_unspecified	CHEK2_ptv_and_missense	-0.0947155	0.335946	-0.281937		0.777992	363977	0	5067	719	5067	9	10.0093
N995_malfunction_of_external_stoma_of_ur	DCLRE1A_ptv_and_missense	0.128821	0.45697	0.281901		0.778019	363977	0	12911	122	12911	5	4.32759
D58_other_hereditary_haemolytic_anaemias	CHEK2_ptv_only	-0.282729	1.00296	-0.281895		0.778024	363977	0	2373	199	2373	1	1.29741
J384_oedema_of_larynx	RAD54L_ptv_and_missense	-0.163933	0.581582	-0.281875		0.778039	363977	0	5897	216	5897	3	3.49954
Q600_renal_agenesis_unilateral	DCLRE1A_ptv_and_missense	-0.12812	0.454611	-0.281824		0.778079	363977	0	12911	159	12911	5	5.64005
C81_hodgkin_s_disease	TOP3A_ptv_and_missense	0.0826233	0.2932	0.281798		0.778098	363977	0	8462	464	8462	12	10.7874
J340_abscess_furuncle_and_carbuncle_of_n	CHEK2_ptv_only	-0.199912	0.7096	-0.281725		0.778154	363977	0	2373	370	2373	2	2.41227
L892_stage_iii_decubitus_ulcer	CHEK2_ptv_only	0.163404	0.580413	0.28153		0.778304	363977	0	2373	378	2373	3	2.46442
N896_tight_hymenal_ring	CHEK2_ptv_and_missense	-0.283069	1.00592	-0.281403		0.778402	363977	0	5067	92	5067	1	1.28075
N838_other_noninflammatory_disorders_of_	CHEK2_ptv_only	0.12661	0.450012	0.281347		0.778444	363977	0	2373	667	2373	5	4.3486
N393_stress_incontinence	HROB_ptv_only	0.118133	0.420114	0.281193		0.778562	363977	0	200	8855	200	6	4.86569
B99_other_and_unspecified_infectious_dis	DCLRE1A_ptv_only	0.0261859	0.0931277	0.281183		0.77857	363977	0	3827	11971	3827	128	125.868
M189_arthrosis_of_first_carpometacarpal_	DCLRE1A_ptv_and_missense	0.0339086	0.120612	0.281137		0.778605	363977	0	12911	1951	12911	72	69.2059
D472_monoclonal_gammopathy	TOP3A_ptv_and_missense	0.0654794	0.232928	0.281114		0.778623	363977	0	8462	794	8462	19	18.4595
F333_recurrent_depressive_disorder_curre	DCLRE1A_ptv_only	0.200165	0.712059	0.281108		0.778628	363977	0	3827	157	3827	2	1.65076
M229_disorder_of_patella_unspecified	DCLRE1A_ptv_only	-0.163166	0.580596	-0.281032		0.778686	363977	0	3827	333	3827	3	3.5013
I398_endocarditis_valve_unspecified_in_d	RAD54L_ptv_and_missense	0.0351262	0.124995	0.281021		0.778695	363977	0	5897	4038	5897	68	65.422
Q40_other_congenital_malformations_of_up	CHEK2_ptv_only	0.199744	0.710803	0.281012		0.778701	363977	0	2373	249	2373	2	1.62339
H33_retinal_detachments_and_breaks	RAD54L_ptv_and_missense	0.0313684	0.111655	0.280941		0.778756	363977	0	5897	4903	5897	83	79.4363
M62_other_disorders_of_muscle	HROB_ptv_only	-0.16472	0.586383	-0.280908		0.778781	363977	0	200	7106	200	3	3.90464
D680_von_willebrand_s_disease	DCLRE1A_ptv_and_missense	-0.142686	0.508006	-0.280875		0.778806	363977	0	12911	131	12911	4	4.64683
E141_with_ketoacidosis	DCLRE1A_ptv_and_missense	-0.142594	0.507924	-0.280739		0.77891	363977	0	12911	133	12911	4	4.71778
J42_unspecified_chronic_bronchitis	RAD54L_ptv_and_missense	0.0896922	0.319522	0.280707		0.778935	363977	0	5897	565	5897	10	9.15389
K00_disorders_of_tooth_development_and_e	CHEK2_ptv_and_missense	0.141596	0.504571	0.280627		0.778997	363977	0	5067	240	5067	4	3.34109
N393_stress_incontinence	CHEK2_ptv_and_missense	0.025649	0.0914103	0.280592		0.779023	363977	0	5067	8855	5067	128	123.272
K01_embedded_and_impacted_teeth	TOP3A_ptv_and_missense	0.0403807	0.143932	0.280554		0.779052	363977	0	8462	2103	8462	50	48.8921
L68_hypertrichosis	CHEK2_ptv_only	-0.16292	0.580764	-0.280527		0.779073	363977	0	2373	541	2373	3	3.52713
L719_rosacea_unspecified	CHEK2_ptv_only	-0.0319644	0.114045	-0.280278		0.779265	363977	0	2373	13078	2373	84	85.2639
E569_vitamin_deficiency_unspecified	DCLRE1A_ptv_only	-0.281489	1.00447	-0.280235		0.779297	363977	0	3827	130	3827	1	1.36687
N289_disorder_of_kidney_and_ureter_unspe	DCLRE1A_ptv_only	-0.0997051	0.355798	-0.280229		0.779302	363977	0	3827	831	3827	8	8.73747
L892_stage_iii_decubitus_ulcer	CHEK2_ptv_and_missense	0.115457	0.412038	0.280211		0.779316	363977	0	5067	378	5067	6	5.26222
N950_postmenopausal_bleeding	TOP3A_ptv_and_missense	0.0169901	0.060643	0.280165		0.779351	363977	0	8462	13576	8462	305	315.625
B356_tinea_cruris	DCLRE1A_ptv_and_missense	0.0287073	0.102477	0.280134		0.779374	363977	0	12911	2777	12911	102	98.5058
H579_disorder_of_eye_and_adnexa_unspecif	DCLRE1A_ptv_and_missense	0.0464627	0.165905	0.280056		0.779434	363977	0	12911	1029	12911	38	36.5007
F102_dependence_syndrome	DCLRE1A_ptv_and_missense	-0.0310791	0.110982	-0.280036		0.77945	363977	0	12911	2497	12911	85	88.5736
K23_disorders_of_oesophagus_in_diseases_	CHEK2_ptv_and_missense	0.163087	0.58265	0.279905		0.77955	363977	0	5067	188	5067	3	2.61719
K238_disorders_of_oesophagus_in_other_di	CHEK2_ptv_and_missense	0.163087	0.58265	0.279905		0.77955	363977	0	5067	188	5067	3	2.61719
B963_haemophilus_influenzae_h_influenzae	DCLRE1A_ptv_only	0.140916	0.503449	0.279901		0.779554	363977	0	3827	337	3827	4	3.54335
H610_perichondritis_of_external_ear	DCLRE1A_ptv_only	0.0851271	0.304147	0.279888		0.779563	363977	0	3827	957	3827	11	10.0623
H333_retinal_breaks_without_detachment	DCLRE1A_ptv_only	-0.0753436	0.269226	-0.279853		0.77959	363977	0	3827	1401	3827	14	14.7307
N328_other_specified_disorders_of_bladde	DCLRE1A_ptv_and_missense	0.0155693	0.0556437	0.279803		0.779629	363977	0	12911	9601	12911	347	340.567
H92_otalgia_and_effusion_of_ear	RAD54L_ptv_and_missense	-0.0212067	0.0757999	-0.279773		0.779652	363977	0	5897	12021	5897	191	194.759
O80_single_spontaneous_delivery	TOP3A_ptv_and_missense	0.018528	0.0662367	0.279724		0.779689	363977	0	8462	11289	8462	280	262.455
G04_encephalitis_myelitis_and_encephalom	CHEK2_ptv_and_missense	-0.125952	0.450335	-0.279686		0.779718	363977	0	5067	408	5067	5	5.67985
H041_other_disorders_of_lachrymal_gland	CHEK2_ptv_and_missense	-0.0297069	0.106223	-0.279665		0.779735	363977	0	5067	6866	5067	95	95.583
K439_ventral_hernia_without_obstruction_	CHEK2_ptv_only	-0.0575991	0.205965	-0.279655		0.779742	363977	0	2373	3879	2373	24	25.2897
M224_chondromalacia_patellae	RAD54L_ptv_and_missense	-0.0602968	0.215638	-0.27962		0.779769	363977	0	5897	1469	5897	22	23.8001
K628_other_specified_diseases_of_anus_an	DCLRE1A_ptv_and_missense	-0.0208304	0.0745117	-0.279559		0.779816	363977	0	12911	5469	12911	190	193.996
G834_cauda_equina_syndrome	CHEK2_ptv_and_missense	-0.14072	0.503391	-0.279544		0.779828	363977	0	5067	331	5067	4	4.60792
L720_epidermal_cyst	TOP3A_ptv_and_missense	-0.0272343	0.0974532	-0.27946		0.779892	363977	0	8462	4928	8462	110	114.57
L300_nummular_dermatitis	RAD54L_ptv_and_missense	0.0578577	0.20705	0.279438		0.779908	363977	0	5897	1392	5897	24	22.5526
K38_other_diseases_of_appendix	TOP3A_ptv_and_missense	-0.0999331	0.357717	-0.279364		0.779966	363977	0	8462	399	8462	8	9.27624
J301_allergic_rhinitis_due_to_pollen	CHEK2_ptv_and_missense	0.0284817	0.101964	0.279332		0.77999	363977	0	5067	6840	5067	101	95.2211
M54_dorsalgia	RAD54L_ptv_and_missense	-0.00991419	0.0355029	-0.27925		0.780053	363977	0	5897	79934	5897	1286	1295.06
M118_other_specified_crystal_arthropathi	CHEK2_ptv_and_missense	-0.198693	0.711802	-0.27914		0.780137	363977	0	5067	173	5067	2	2.40837
G021_meningitis_in_mycoses	RAD54L_ptv_and_missense	0.0348906	0.124993	0.279139		0.780138	363977	0	5897	4039	5897	68	65.4382
K621_rectal_polyp	CHEK2_ptv_and_missense	0.0241553	0.0865486	0.279095		0.780172	363977	0	5067	9977	5067	140	138.892
N835_torsion_of_ovary_ovarian_pedicle_an	CHEK2_ptv_and_missense	-0.280787	1.00615	-0.279071		0.780191	363977	0	5067	90	5067	1	1.25291
A083_other_viral_enteritis	DCLRE1A_ptv_only	-0.280254	1.00442	-0.27902		0.78023	363977	0	3827	126	3827	1	1.32481
M759_shoulder_lesion_unspecified	TOP3A_ptv_and_missense	0.163455	0.585857	0.279001		0.780244	363977	0	8462	116	8462	3	2.69685
K649_haemorrhoids_unspecified	DCLRE1A_ptv_and_missense	0.0117649	0.0421721	0.278973		0.780266	363977	0	12911	17886	12911	639	634.453
N93_other_abnormal_uterine_and_vaginal_b	CHEK2_ptv_only	0.0378342	0.135641	0.278929		0.7803	363977	0	2373	8620	2373	59	56.1993
K137_other_and_unspecified_lesions_of_or	RAD54L_ptv_and_missense	-0.0425599	0.152661	-0.278787		0.780408	363977	0	5897	2793	5897	44	45.251
B009_herpesviral_infection_unspecified	TOP3A_ptv_and_missense	0.0406488	0.145836	0.27873		0.780452	363977	0	8462	2065	8462	49	48.0086
H310_chorioretinal_scars	DCLRE1A_ptv_and_missense	0.0899638	0.322825	0.278677		0.780493	363977	0	12911	257	12911	10	9.11631
M774_metatarsalgia	CHEK2_ptv_and_missense	0.0432198	0.155136	0.278593		0.780557	363977	0	5067	2893	5067	43	40.2741
B48_other_mycoses_not_elsewhere_classifi	CHEK2_ptv_and_missense	0.198891	0.714034	0.278545		0.780594	363977	0	5067	112	5067	2	1.55918
G52_disorders_of_other_cranial_nerves	TOP3A_ptv_and_missense	-0.162606	0.58391	-0.278478		0.780645	363977	0	8462	153	8462	3	3.55705
H709_mastoiditis_unspecified	RAD54L_ptv_and_missense	-0.1983	0.712108	-0.278468		0.780653	363977	0	5897	151	5897	2	2.44644
N63_unspecified_lump_in_breast	DCLRE1A_ptv_and_missense	0.0146754	0.0527251	0.278339		0.780752	363977	0	12911	11839	12911	420	419.953
K558_other_vascular_disorders_of_intesti	CHEK2_ptv_and_missense	-0.279863	1.00573	-0.278269		0.780806	363977	0	5067	93	5067	1	1.29467
J42_unspecified_chronic_bronchitis	CHEK2_ptv_only	-0.161268	0.579598	-0.278242		0.780827	363977	0	2373	565	2373	3	3.6836
H180_corneal_pigmentations_and_deposits	CHEK2_ptv_and_missense	-0.279833	1.00588	-0.278197		0.780861	363977	0	5067	92	5067	1	1.28075
K914_colostomy_and_enterostomy_malfuncti	CHEK2_ptv_and_missense	0.0846528	0.304293	0.278195		0.780863	363977	0	5067	727	5067	11	10.1207
K768_other_specified_diseases_of_liver	TOP3A_ptv_and_missense	-0.0416532	0.149786	-0.278084		0.780948	363977	0	8462	2080	8462	46	48.3573
A09_diarrhoea_and_gastro_enteritis_of_pr	CHEK2_ptv_and_missense	0.0145914	0.0524968	0.277948		0.781052	363977	0	5067	29487	5067	426	410.495
M75_shoulder_lesions	TOP3A_ptv_and_missense	-0.0125515	0.0451689	-0.277879		0.781105	363977	0	8462	24807	8462	554	576.731
N085_glomerular_disorders_in_systemic_co	CHEK2_ptv_and_missense	-0.279422	1.00556	-0.277877		0.781107	363977	0	5067	97	5067	1	1.35036
A630_anogenital_venereal_warts	DCLRE1A_ptv_and_missense	0.0401931	0.144779	0.277616		0.781307	363977	0	12911	1390	12911	50	49.3061
J358_other_chronic_diseases_of_tonsils_a	CHEK2_ptv_only	0.16107	0.58019	0.277616		0.781308	363977	0	2373	389	2373	3	2.53614
M232_derangement_of_meniscus_due_to_old_	TOP3A_ptv_and_missense	-0.017736	0.0638904	-0.277601		0.781319	363977	0	8462	11441	8462	260	265.989
D000_lip_oral_cavity_and_pharynx	RAD54L_ptv_and_missense	0.198245	0.714271	0.277548		0.781359	363977	0	5897	104	5897	2	1.68496
K115_sialolithiasis	DCLRE1A_ptv_only	-0.11395	0.410662	-0.277479		0.781412	363977	0	3827	640	3827	6	6.72922
A52_late_syphilis	DCLRE1A_ptv_only	0.0239538	0.0863345	0.277453		0.781432	363977	0	3827	14400	3827	155	151.407
N08_glomerular_disorders_in_diseases_cla	CHEK2_ptv_only	0.113856	0.410736	0.277201		0.781626	363977	0	2373	802	2373	6	5.22875
M471_other_spondylosis_with_myelopathy	CHEK2_ptv_only	0.124681	0.449814	0.277183		0.78164	363977	0	2373	664	2373	5	4.32904
B27_infectious_mononucleosis	CHEK2_ptv_only	0.0808633	0.291789	0.27713		0.781681	363977	0	2373	1665	2373	12	10.8552
H532_diplopia	DCLRE1A_ptv_only	-0.0677505	0.244495	-0.277104		0.7817	363977	0	3827	1724	3827	17	18.1268
M75_shoulder_lesions	RAD54L_ptv_and_missense	0.0145501	0.0525124	0.277079		0.781719	363977	0	5897	24807	5897	409	401.912
F41_other_anxiety_disorders	CHEK2_ptv_only	0.0230318	0.0831343	0.277043		0.781747	363977	0	2373	23666	2373	161	154.294
N979_female_infertility_unspecified	DCLRE1A_ptv_and_missense	-0.0319297	0.115268	-0.277005		0.781777	363977	0	12911	2377	12911	80	84.317
C68_malignant_neoplasm_of_other_and_unsp	RAD54L_ptv_and_missense	-0.197335	0.712414	-0.276995		0.781784	363977	0	5897	147	5897	2	2.38163
G300_alzheimer_s_disease_with_early_onse	CHEK2_ptv_only	-0.196703	0.710199	-0.276968		0.781804	363977	0	2373	362	2373	2	2.36011
G048_other_encephalitis_myelitis_and_enc	RAD54L_ptv_and_missense	0.197898	0.714529	0.276963		0.781809	363977	0	5897	100	5897	2	1.62016
N131_hydronephrosis_with_ureteral_strict	CHEK2_ptv_only	-0.196473	0.709602	-0.276877		0.781874	363977	0	2373	371	2373	2	2.41879
D124_descending_colon	DCLRE1A_ptv_and_missense	-0.0298465	0.107851	-0.276739		0.78198	363977	0	12911	2612	12911	90	92.6529
O992_endocrine_nutritional_and_metabolic	DCLRE1A_ptv_and_missense	0.163383	0.590393	0.276735		0.781983	363977	0	12911	75	12911	3	2.6604
L608_other_nail_disorders	CHEK2_ptv_and_missense	0.0560576	0.202604	0.276686		0.782021	363977	0	5067	1645	5067	25	22.9004
H16_keratitis	RAD54L_ptv_and_missense	-0.0495174	0.179057	-0.276546		0.782129	363977	0	5897	2090	5897	32	33.8613
I520_other_heart_disorders_in_bacterial_	TOP3A_ptv_and_missense	-0.0479545	0.173463	-0.276453		0.7822	363977	0	8462	1673	8462	35	38.8951
C05_malignant_neoplasm_of_palate	RAD54L_ptv_and_missense	-0.278222	1.00645	-0.27644		0.78221	363977	0	5897	81	5897	1	1.31233
N907_vulvar_cyst	RAD54L_ptv_and_missense	0.0699472	0.253056	0.27641		0.782233	363977	0	5897	921	5897	16	14.9216
B85_pediculosis_and_phthiriasis	DCLRE1A_ptv_only	-0.196524	0.711151	-0.276347		0.782282	363977	0	3827	234	3827	2	2.46037
M165_other_posttraumatic_coxarthrosis	DCLRE1A_ptv_and_missense	0.163102	0.590253	0.276326		0.782298	363977	0	12911	71	12911	3	2.51851
I899_non_infective_disorder_of_lymphatic	RAD54L_ptv_and_missense	-0.278108	1.00647	-0.27632		0.782303	363977	0	5897	80	5897	1	1.29613
N814_uterovaginal_prolapse_unspecified	TOP3A_ptv_and_missense	0.0346193	0.125341	0.2762		0.782394	363977	0	8462	2890	8462	67	67.1888
L68_hypertrichosis	DCLRE1A_ptv_and_missense	0.0631637	0.228706	0.276179		0.782411	363977	0	12911	541	12911	20	19.1904
D179_benign_lipomatous_neoplasm_unspecif	RAD54L_ptv_and_missense	0.0296886	0.107538	0.276075		0.78249	363977	0	5897	5455	5897	91	88.3796
I391_aortic_valve_disorders_in_diseases_	TOP3A_ptv_and_missense	-0.0661131	0.23955	-0.275989		0.782557	363977	0	8462	895	8462	18	20.8076
J350_chronic_tonsillitis	CHEK2_ptv_only	-0.160026	0.579832	-0.275987		0.782558	363977	0	2373	535	2373	3	3.48801
I469_cardiac_arrest_unspecified	TOP3A_ptv_and_missense	-0.0611232	0.22149	-0.275963		0.782576	363977	0	8462	931	8462	21	21.6446
O84_multiple_delivery	CHEK2_ptv_and_missense	-0.277712	1.00634	-0.275961		0.782578	363977	0	5067	88	5067	1	1.22507
H728_other_perforations_of_tympanic_memb	TOP3A_ptv_and_missense	-0.161262	0.584409	-0.27594		0.782594	363977	0	8462	144	8462	3	3.34782
B850_pediculosis_due_to_pediculus_humanu	DCLRE1A_ptv_and_missense	0.106666	0.38658	0.275924		0.782607	363977	0	12911	174	12911	7	6.17213
I500_congestive_heart_failure	TOP3A_ptv_and_missense	-0.0281467	0.102014	-0.27591		0.782617	363977	0	8462	4501	8462	101	104.642
M470_anterior_spinal_and_vertebral_arter	DCLRE1A_ptv_and_missense	0.0630641	0.228574	0.275902		0.782623	363977	0	12911	529	12911	20	18.7647
A03_shigellosis	CHEK2_ptv_and_missense	-0.196359	0.71175	-0.275882		0.782639	363977	0	5067	172	5067	2	2.39445
N990_postprocedural_renal_failure	DCLRE1A_ptv_and_missense	0.125988	0.456686	0.275875		0.782644	363977	0	12911	126	12911	5	4.46947
C68_malignant_neoplasm_of_other_and_unsp	TOP3A_ptv_and_missense	0.140158	0.508135	0.275829		0.78268	363977	0	8462	147	8462	4	3.41756
M053_rheumatoid_arthritis_with_involveme	DCLRE1A_ptv_only	-0.277049	1.00461	-0.275778		0.782719	363977	0	3827	125	3827	1	1.3143
E668_other_obesity	HROB_ptv_only	0.196122	0.711551	0.275626		0.782835	363977	0	200	3012	200	2	1.65505
D02_carcinoma_in_situ_of_middle_ear_and_	TOP3A_ptv_and_missense	0.140164	0.508538	0.275622		0.782838	363977	0	8462	140	8462	4	3.25482
K61_abscess_of_anal_and_rectal_regions	DCLRE1A_ptv_and_missense	-0.0320414	0.116476	-0.275092		0.783246	363977	0	12911	2254	12911	77	79.9539
H031_involvement_of_eyelid_in_other_infe	TOP3A_ptv_and_missense	-0.0267382	0.0972146	-0.275044		0.783283	363977	0	8462	5241	8462	113	121.847
G009_bacterial_meningitis_unspecified	CHEK2_ptv_and_missense	-0.276581	1.00576	-0.274998		0.783318	363977	0	5067	94	5067	1	1.30859
E538_deficiency_of_other_specified_b_gro	DCLRE1A_ptv_only	-0.0499059	0.181489	-0.27498		0.783332	363977	0	3827	3159	3827	31	33.215
H578_other_specified_disorders_of_eye_an	CHEK2_ptv_only	-0.0582014	0.211678	-0.274952		0.783353	363977	0	2373	3595	2373	23	23.4381
E06_thyroiditis	DCLRE1A_ptv_and_missense	0.0512698	0.186489	0.274921		0.783377	363977	0	12911	814	12911	30	28.8742
C719_brain_unspecified	TOP3A_ptv_and_missense	-0.071919	0.261674	-0.274842		0.783438	363977	0	8462	690	8462	15	16.0416
L270_generalised_skin_eruption_due_to_dr	DCLRE1A_ptv_and_missense	-0.0559927	0.203752	-0.274809		0.783463	363977	0	12911	737	12911	25	26.1429
D696_thrombocytopenia_unspecified	HROB_ptv_only	-0.275696	1.00338	-0.274768		0.783494	363977	0	200	2565	200	1	1.40943
I250_atherosclerotic_cardiovascular_dise	RAD54L_ptv_and_missense	0.196293	0.714464	0.274742		0.783514	363977	0	5897	102	5897	2	1.65256
K225_diverticulum_of_oesophagus_acquired	TOP3A_ptv_and_missense	0.105557	0.384327	0.274653		0.783583	363977	0	8462	253	8462	7	5.88193
N135_kinking_and_stricture_of_ureter_wit	DCLRE1A_ptv_and_missense	0.0529861	0.192931	0.274638		0.783594	363977	0	12911	747	12911	28	26.4976
H215_other_adhesions_and_disruptions_of_	TOP3A_ptv_and_missense	-0.160247	0.583614	-0.274577		0.783641	363977	0	8462	158	8462	3	3.6733
H11_other_disorders_of_conjunctiva	CHEK2_ptv_only	0.0410635	0.149558	0.274566		0.78365	363977	0	2373	6573	2373	47	42.8536
M628_other_specified_disorders_of_muscle	DCLRE1A_ptv_only	-0.0766698	0.27938	-0.274428		0.783756	363977	0	3827	1338	3827	13	14.0683
O75_other_complications_of_labour_and_de	CHEK2_ptv_only	-0.123987	0.451827	-0.274412		0.783768	363977	0	2373	846	2373	5	5.51562
I620_subdural_haemorrhage_acute_nontraum	DCLRE1A_ptv_only	0.112847	0.411279	0.27438		0.783793	363977	0	3827	520	3827	6	5.46749
K046_periapical_abscess_with_sinus	TOP3A_ptv_and_missense	-0.124117	0.452404	-0.27435		0.783816	363977	0	8462	251	8462	5	5.83543
I11_hypertensive_heart_disease	DCLRE1A_ptv_only	0.104476	0.380838	0.274332		0.783829	363977	0	3827	597	3827	7	6.2771
M250_haemarthrosis	DCLRE1A_ptv_only	-0.159209	0.580374	-0.274321		0.783838	363977	0	3827	335	3827	3	3.52232
B963_haemophilus_influenzae_h_influenzae	DCLRE1A_ptv_and_missense	-0.0841573	0.30679	-0.274316		0.783842	363977	0	12911	337	12911	11	11.9541
Q07_other_congenital_malformations_of_ne	TOP3A_ptv_and_missense	0.161048	0.587116	0.274304		0.783851	363977	0	8462	105	8462	3	2.44112
C62_malignant_neoplasm_of_testis	DCLRE1A_ptv_and_missense	0.0611668	0.222991	0.274302		0.783853	363977	0	12911	556	12911	21	19.7224
M359_systemic_involvement_of_connective_	TOP3A_ptv_and_missense	-0.113265	0.413162	-0.274143		0.783974	363977	0	8462	294	8462	6	6.83512
K056_periodontal_disease_unspecified	CHEK2_ptv_and_missense	0.15968	0.582481	0.274138		0.783978	363977	0	5067	184	5067	3	2.5615
I431_cardiomyopathy_in_metabolic_disease	CHEK2_ptv_and_missense	0.138391	0.504883	0.274105		0.784004	363977	0	5067	244	5067	4	3.39678
I618_other_intracerebral_haemorrhage	TOP3A_ptv_and_missense	0.160637	0.586113	0.274072		0.784029	363977	0	8462	115	8462	3	2.6736
K58_irritable_bowel_syndrome	HROB_ptv_only	0.0832223	0.303663	0.274061		0.784038	363977	0	200	19732	200	12	10.8424
Q630_accessory_kidney	TOP3A_ptv_and_missense	0.0984459	0.359225	0.274051		0.784046	363977	0	8462	299	8462	8	6.95137
C440_skin_of_lip	CHEK2_ptv_only	0.123245	0.449729	0.274044		0.784051	363977	0	2373	677	2373	5	4.4138
L981_factitial_dermatitis	CHEK2_ptv_and_missense	-0.275601	1.00587	-0.273992		0.78409	363977	0	5067	92	5067	1	1.28075
I129_hypertensive_renal_disease_without_	RAD54L_ptv_and_missense	-0.138041	0.50386	-0.273966		0.784111	363977	0	5897	284	5897	4	4.60125
H603_other_infective_otitis_externa	TOP3A_ptv_and_missense	-0.019133	0.0698424	-0.273945		0.784127	363977	0	8462	10426	8462	226	242.391
N736_female_pelvic_peritoneal_adhesions	HROB_ptv_only	0.195708	0.714568	0.273883		0.784174	363977	0	200	2729	200	2	1.49955
D53_other_nutritional_anaemias	CHEK2_ptv_and_missense	-0.159168	0.581175	-0.273873		0.784182	363977	0	5067	256	5067	3	3.56383
J21_acute_bronchiolitis	DCLRE1A_ptv_only	-0.194487	0.710591	-0.273698		0.784317	363977	0	3827	232	3827	2	2.43934
N719_inflammatory_disease_of_uterus_unsp	DCLRE1A_ptv_only	0.159182	0.581633	0.273682		0.784329	363977	0	3827	252	3827	3	2.64963
M707_other_bursitis_of_hip	RAD54L_ptv_and_missense	0.0834431	0.304926	0.273651		0.784353	363977	0	5897	621	5897	11	10.0612
H160_corneal_ulcer	CHEK2_ptv_and_missense	0.0766611	0.280184	0.27361		0.784384	363977	0	5067	872	5067	13	12.1393
D16_benign_neoplasm_of_bone_and_articula	CHEK2_ptv_only	0.137496	0.502531	0.273607		0.784387	363977	0	2373	527	2373	4	3.43585
G020_meningitis_in_viral_diseases_classi	DCLRE1A_ptv_only	-0.274674	1.00433	-0.27349		0.784477	363977	0	3827	129	3827	1	1.35636
J458_mixed_asthma	CHEK2_ptv_and_missense	-0.274987	1.00583	-0.273394		0.784551	363977	0	5067	94	5067	1	1.30859
F050_delirium_not_superimposed_on_dement	CHEK2_ptv_and_missense	-0.12305	0.450544	-0.273114		0.784766	363977	0	5067	411	5067	5	5.72162
B354_tinea_corporis	DCLRE1A_ptv_and_missense	-0.0373103	0.136715	-0.272905		0.784926	363977	0	12911	1642	12911	56	58.2451
N429_disorder_of_prostate_unspecified	CHEK2_ptv_and_missense	-0.0918736	0.336656	-0.272901		0.784929	363977	0	5067	712	5067	9	9.9119
O800_spontaneous_vertex_delivery	CHEK2_ptv_only	-0.0718659	0.263401	-0.272839		0.784977	363977	0	2373	2438	2373	15	15.8949
E65_localised_adiposity	CHEK2_ptv_and_missense	-0.2744	1.00573	-0.272837		0.784979	363977	0	5067	95	5067	1	1.32251
M011_tuberculous_arthritis	DCLRE1A_ptv_only	-0.0255764	0.0937619	-0.27278		0.785022	363977	0	3827	12457	3827	128	130.978
K43_ventral_hernia	DCLRE1A_ptv_and_missense	-0.0208665	0.0765001	-0.272764		0.785035	363977	0	12911	5160	12911	180	183.036
C76_malignant_neoplasm_of_other_and_ill_	RAD54L_ptv_and_missense	0.123146	0.451675	0.272642		0.785128	363977	0	5897	274	5897	5	4.43923
K439_ventral_hernia_without_obstruction_	DCLRE1A_ptv_only	-0.0441343	0.161881	-0.272635		0.785134	363977	0	3827	3879	3827	39	40.7854
K295_chronic_gastritis_unspecified	CHEK2_ptv_and_missense	0.0351252	0.128873	0.272557		0.785194	363977	0	5067	4422	5067	62	61.5596
F52_sexual_dysfunction_not_caused_by_org	DCLRE1A_ptv_and_missense	-0.0154992	0.0568712	-0.272531		0.785214	363977	0	12911	10764	12911	380	381.821
M519_intervertebral_disk_disorder_unspec	TOP3A_ptv_and_missense	0.0714437	0.262333	0.272339		0.785361	363977	0	8462	592	8462	15	13.7632
E05_thyrotoxicosis_hyperthyroidism_	CHEK2_ptv_and_missense	-0.0333656	0.122529	-0.272307		0.785386	363977	0	5067	5108	5067	69	71.1095
N939_abnormal_uterine_and_vaginal_bleedi	DCLRE1A_ptv_and_missense	0.0257561	0.0946632	0.272081		0.785559	363977	0	12911	3314	12911	119	117.554
D280_vulva	DCLRE1A_ptv_only	-0.273256	1.00438	-0.272064		0.785573	363977	0	3827	129	3827	1	1.35636
M713_other_bursal_cyst	HROB_ptv_only	-0.273941	1.00707	-0.272017		0.785609	363977	0	200	2204	200	1	1.21107
L601_onycholysis	CHEK2_ptv_only	-0.193021	0.709976	-0.27187		0.785722	363977	0	2373	350	2373	2	2.28187
N303_trigonitis	TOP3A_ptv_and_missense	-0.104046	0.382762	-0.271829		0.785754	363977	0	8462	333	8462	7	7.74182
L68_hypertrichosis	DCLRE1A_ptv_only	0.111984	0.41213	0.271719		0.785838	363977	0	3827	541	3827	6	5.68829
F95_tic_disorders	TOP3A_ptv_and_missense	-0.194209	0.714927	-0.271649		0.785892	363977	0	8462	105	8462	2	2.44112
F349_persistent_mood_affective_disorder_	DCLRE1A_ptv_only	0.158009	0.581699	0.271633		0.785904	363977	0	3827	245	3827	3	2.57603
C504_upper_outer_quadrant_of_breast	DCLRE1A_ptv_only	0.0411885	0.151694	0.271524		0.785988	363977	0	3827	4151	3827	45	43.6453
K028_other_dental_caries	DCLRE1A_ptv_and_missense	-0.1127	0.415191	-0.271442		0.786051	363977	0	12911	187	12911	6	6.63327
K420_umbilical_hernia_with_obstruction_w	RAD54L_ptv_and_missense	0.111907	0.412298	0.271422		0.786067	363977	0	5897	330	5897	6	5.34652
H905_sensorineural_hearing_loss_unspecif	CHEK2_ptv_and_missense	0.0411383	0.151581	0.271395		0.786087	363977	0	5067	3150	5067	45	43.8518
H54_blindness_and_low_vision	HROB_ptv_only	-0.272422	1.00385	-0.271376		0.786102	363977	0	200	2504	200	1	1.37591
N482_other_inflammatory_disorders_of_pen	CHEK2_ptv_only	0.192918	0.711014	0.271327		0.786139	363977	0	2373	252	2373	2	1.64295
K575_diverticular_disease_of_both_small_	CHEK2_ptv_and_missense	0.193589	0.713601	0.271285		0.786172	363977	0	5067	118	5067	2	1.6427
I514_myocarditis_unspecified	CHEK2_ptv_only	-0.272071	1.00298	-0.271263		0.786189	363977	0	2373	195	2373	1	1.27133
O100_pre_existing_essential_hypertension	TOP3A_ptv_and_missense	0.195015	0.719106	0.271191		0.786244	363977	0	8462	72	8462	2	1.67391
N641_fat_necrosis_of_breast	RAD54L_ptv_and_missense	-0.136646	0.504002	-0.271123		0.786297	363977	0	5897	279	5897	4	4.52024
H66_suppurative_and_unspecified_otitis_m	DCLRE1A_ptv_only	-0.0273877	0.101062	-0.270999		0.786392	363977	0	3827	10294	3827	105	108.235
G30_alzheimer_s_disease	CHEK2_ptv_and_missense	-0.0560188	0.206731	-0.270974		0.786411	363977	0	5067	1869	5067	24	26.0187
G94_other_disorders_of_brain_in_diseases	RAD54L_ptv_and_missense	0.0598907	0.2211	0.270876		0.786486	363977	0	5897	1224	5897	21	19.8307
C786_secondary_malignant_neoplasm_of_ret	HROB_ptv_only	-0.271787	1.00341	-0.270863		0.786496	363977	0	200	2314	200	1	1.27151
H13_disorders_of_conjunctiva_in_diseases	CHEK2_ptv_and_missense	0.028441	0.10505	0.270739		0.786592	363977	0	5067	6566	5067	97	91.4067
K922_gastro_intestinal_haemorrhage_unspe	HROB_ptv_only	0.104425	0.385793	0.270677		0.786639	363977	0	200	12017	200	7	6.60316
N953_states_associated_with_artificial_m	CHEK2_ptv_and_missense	0.193174	0.713856	0.270607		0.786694	363977	0	5067	116	5067	2	1.61486
M350_sicca_syndrome_sjogren_	DCLRE1A_ptv_only	0.0822399	0.304081	0.270454		0.786811	363977	0	3827	996	3827	11	10.4723
G530_postzoster_neuralgia	DCLRE1A_ptv_and_missense	0.0496531	0.183645	0.270375		0.786872	363977	0	12911	824	12911	31	29.2289
N719_inflammatory_disease_of_uterus_unsp	CHEK2_ptv_only	0.192231	0.710989	0.270371		0.786875	363977	0	2373	252	2373	2	1.64295
L689_hypertrichosis_unspecified	RAD54L_ptv_and_missense	-0.157362	0.582388	-0.270201		0.787005	363977	0	5897	214	5897	3	3.46714
K661_haemoperitoneum	RAD54L_ptv_and_missense	0.192978	0.714412	0.270122		0.787066	363977	0	5897	102	5897	2	1.65256
H50_other_strabismus	CHEK2_ptv_and_missense	0.0498718	0.184679	0.270046		0.787125	363977	0	5067	2064	5067	30	28.7334
H048_other_disorders_of_lachrymal_system	CHEK2_ptv_and_missense	-0.271383	1.00572	-0.269839		0.787284	363977	0	5067	94	5067	1	1.30859
D630_anaemia_in_neoplastic_disease	RAD54L_ptv_and_missense	0.0862006	0.319487	0.26981		0.787307	363977	0	5897	565	5897	10	9.15389
M958_other_specified_acquired_deformitie	DCLRE1A_ptv_only	-0.270988	1.00452	-0.26977		0.787338	363977	0	3827	125	3827	1	1.3143
M518_other_specified_intervertebral_disk	CHEK2_ptv_only	0.121352	0.449887	0.269738		0.787362	363977	0	2373	656	2373	5	4.27689
D721_eosinophilia	TOP3A_ptv_and_missense	-0.136467	0.506005	-0.269694		0.787396	363977	0	8462	195	8462	4	4.5335
N743_female_gonococcal_pelvic_inflammato	CHEK2_ptv_only	0.191953	0.71185	0.269654		0.787427	363977	0	2373	249	2373	2	1.62339
D689_coagulation_defect_unspecified	RAD54L_ptv_and_missense	0.102872	0.381782	0.269452		0.787582	363977	0	5897	386	5897	7	6.25381
E878_other_disorders_of_electrolyte_and_	CHEK2_ptv_only	0.110686	0.410812	0.269433		0.787597	363977	0	2373	805	2373	6	5.24831
N925_other_specified_irregular_menstruat	RAD54L_ptv_and_missense	0.157144	0.583341	0.269387		0.787632	363977	0	5897	158	5897	3	2.55985
B98_other_specified_infectious_agents_as	CHEK2_ptv_and_missense	-0.0496734	0.184502	-0.26923		0.787753	363977	0	5067	2372	5067	30	33.0211
G834_cauda_equina_syndrome	RAD54L_ptv_and_missense	0.110962	0.412269	0.269149		0.787815	363977	0	5897	331	5897	6	5.36272
K629_disease_of_anus_and_rectum_unspecif	DCLRE1A_ptv_and_missense	0.0629838	0.234102	0.269044		0.787896	363977	0	12911	504	12911	19	17.8779
I778_other_specified_disorders_of_arteri	RAD54L_ptv_and_missense	-0.15642	0.58162	-0.268938		0.787977	363977	0	5897	219	5897	3	3.54814
M488_other_specified_spondylopathies	CHEK2_ptv_and_missense	0.19192	0.713643	0.268929		0.787984	363977	0	5067	116	5067	2	1.61486
K219_gastro_oesophageal_reflux_disease_w	CHEK2_ptv_and_missense	0.012723	0.0473194	0.268874		0.788027	363977	0	5067	36310	5067	516	505.479
G576_lesion_of_plantar_nerve	DCLRE1A_ptv_and_missense	0.0287132	0.106843	0.268741		0.788129	363977	0	12911	2530	12911	92	89.7442
H114_other_conjunctival_vascular_disorde	CHEK2_ptv_only	-0.155662	0.579648	-0.268545		0.78828	363977	0	2373	513	2373	3	3.34458
A418_other_specified_septicaemia	CHEK2_ptv_only	-0.190547	0.709662	-0.268504		0.788312	363977	0	2373	368	2373	2	2.39923
I822_embolism_and_thrombosis_of_vena_cav	DCLRE1A_ptv_only	-0.269574	1.00429	-0.268423		0.788374	363977	0	3827	127	3827	1	1.33533
F419_anxiety_disorder_unspecified	RAD54L_ptv_and_missense	0.0175736	0.0654895	0.268343		0.788436	363977	0	5897	15145	5897	251	245.373
N72_inflammatory_disease_of_cervix_uteri	DCLRE1A_ptv_only	0.0639261	0.238262	0.268302		0.788467	363977	0	3827	1620	3827	18	17.0333
E54_ascorbic_acid_deficiency	TOP3A_ptv_and_missense	-0.191621	0.714274	-0.268274		0.788488	363977	0	8462	112	8462	2	2.60386
G25_other_extrapyramidal_and_movement_di	DCLRE1A_ptv_only	0.0420088	0.156638	0.26819		0.788553	363977	0	3827	3822	3827	42	40.186
N433_hydrocele_unspecified	DCLRE1A_ptv_and_missense	0.0297191	0.110839	0.268129		0.7886	363977	0	12911	2360	12911	86	83.714
D33_benign_neoplasm_of_brain_and_other_p	CHEK2_ptv_only	0.120532	0.449545	0.268119		0.788608	363977	0	2373	673	2373	5	4.38772
M331_other_dermatomyositis	DCLRE1A_ptv_and_missense	0.158068	0.58982	0.267994		0.788704	363977	0	12911	73	12911	3	2.58946
J69_pneumonitis_due_to_solids_and_liquid	TOP3A_ptv_and_missense	-0.0416032	0.155246	-0.267982		0.788713	363977	0	8462	1839	8462	43	42.7544
best_fev_1_second	HROB_ptv_only	0.0158968	0.059341		0.267888	0.788786	363977	89897	200		148
calcium	DCLRE1A_ptv_only	0.0046114	0.0172192		0.267806	0.788849	363977	46119	3827		3353
K650_acute_peritonitis	TOP3A_ptv_and_missense	0.0640926	0.239445	0.267671		0.788953	363977	0	8462	710	8462	18	16.5066
O24_diabetes_mellitus_in_pregnancy	TOP3A_ptv_and_missense	-0.0959348	0.358434	-0.26765		0.788969	363977	0	8462	396	8462	8	9.20649
D73_diseases_of_spleen	RAD54L_ptv_and_missense	0.0698162	0.260901	0.267597		0.78901	363977	0	5897	853	5897	15	13.8199
L980_pyogenic_granuloma	CHEK2_ptv_only	-0.1017	0.380126	-0.267544		0.789051	363977	0	2373	1157	2373	7	7.54323
O418_other_specified_disorders_of_amniot	CHEK2_ptv_and_missense	-0.269662	1.00799	-0.267525		0.789065	363977	0	5067	83	5067	1	1.15546
I248_other_forms_of_acute_ischaemic_hear	RAD54L_ptv_and_missense	-0.0853504	0.319136	-0.267443		0.789128	363977	0	5897	677	5897	10	10.9685
mean_corpusc_haemo	RAD54L_ptv_and_missense	-0.0034169	0.0127837		-0.267285	0.78925	363977	10446	5897		5739
C02_malignant_neoplasm_of_other_and_unsp	DCLRE1A_ptv_and_missense	0.0756301	0.282985	0.267258		0.789271	363977	0	12911	344	12911	13	12.2024
G258_other_specified_extrapyramidal_and_	CHEK2_ptv_and_missense	0.0478867	0.179204	0.267219		0.7893	363977	0	5067	2167	5067	32	30.1673
Q666_other_congenital_valgus_deformities	RAD54L_ptv_and_missense	-0.190285	0.712228	-0.267169		0.789339	363977	0	5897	149	5897	2	2.41403
Q60_renal_agenesis_and_other_reduction_d	DCLRE1A_ptv_only	-0.189762	0.710525	-0.267073		0.789413	363977	0	3827	228	3827	2	2.39728
A692_lyme_disease	DCLRE1A_ptv_and_missense	-0.12134	0.454517	-0.266964		0.789497	363977	0	12911	163	12911	5	5.78194
K259_unspecified_as_acute_or_chronic_wit	RAD54L_ptv_and_missense	0.0283461	0.106185	0.26695		0.789508	363977	0	5897	5506	5897	92	89.2059
M750_adhesive_capsulitis_of_shoulder	RAD54L_ptv_and_missense	-0.0241736	0.0905639	-0.266924		0.789528	363977	0	5897	8128	5897	129	131.686
I319_disease_of_pericardium_unspecified	DCLRE1A_ptv_and_missense	-0.0566903	0.212389	-0.266917		0.789533	363977	0	12911	688	12911	23	24.4048
K630_abscess_of_intestine	RAD54L_ptv_and_missense	0.190594	0.714362	0.266803		0.789621	363977	0	5897	102	5897	2	1.65256
J208_acute_bronchitis_due_to_other_speci	CHEK2_ptv_and_missense	-0.189876	0.71174	-0.266777		0.789641	363977	0	5067	167	5067	2	2.32484
M703_other_bursitis_of_elbow	CHEK2_ptv_and_missense	-0.155072	0.581434	-0.266707		0.789695	363977	0	5067	249	5067	3	3.46638
K769_liver_disease_unspecified	CHEK2_ptv_and_missense	-0.0652454	0.244679	-0.266657		0.789733	363977	0	5067	1317	5067	17	18.3342
K358_acute_appendicitis_other_and_unspec	TOP3A_ptv_and_missense	0.056433	0.211669	0.26661		0.789769	363977	0	8462	969	8462	23	22.528
K746_other_and_unspecified_cirrhosis_of_	CHEK2_ptv_and_missense	-0.0694315	0.260427	-0.266606		0.789773	363977	0	5067	1202	5067	15	16.7333
Q79_congenital_malformations_of_musculos	DCLRE1A_ptv_and_missense	0.0906946	0.340202	0.26659		0.789785	363977	0	12911	233	12911	9	8.26498
G310_circumscribed_brain_atrophy	DCLRE1A_ptv_only	-0.189385	0.710616	-0.266509		0.789848	363977	0	3827	228	3827	2	2.39728
I26_pulmonary_embolism	HROB_ptv_only	-0.155297	0.582894	-0.266424		0.789913	363977	0	200	6488	200	3	3.56506
D179_benign_lipomatous_neoplasm_unspecif	DCLRE1A_ptv_and_missense	-0.019999	0.0750696	-0.266406		0.789927	363977	0	12911	5455	12911	190	193.5
H81_disorders_of_vestibular_function	TOP3A_ptv_and_missense	0.0196769	0.0738656	0.266388		0.78994	363977	0	8462	8881	8462	198	206.472
B980_helicobacter_pylori_h_pylori_as_the	CHEK2_ptv_and_missense	-0.0491357	0.184502	-0.266315		0.789996	363977	0	5067	2371	5067	30	33.0072
M840_malunion_of_fracture	DCLRE1A_ptv_only	-0.119751	0.449692	-0.266296		0.790012	363977	0	3827	542	3827	5	5.69881
G919_hydrocephalus_unspecified	RAD54L_ptv_and_missense	-0.0949297	0.356483	-0.266295		0.790012	363977	0	5897	541	5897	8	8.76505
F38_other_mood_affective_disorders	DCLRE1A_ptv_only	-0.267495	1.00453	-0.266288		0.790017	363977	0	3827	124	3827	1	1.30379
D77_other_disorders_of_blood_and_blood_f	TOP3A_ptv_and_missense	0.13501	0.507101	0.26624		0.790055	363977	0	8462	163	8462	4	3.78954
D40_neoplasm_of_uncertain_or_unknown_beh	RAD54L_ptv_and_missense	0.155314	0.583366	0.266238		0.790056	363977	0	5897	157	5897	3	2.54365
H042_epiphora	HROB_ptv_only	-0.26739	1.00473	-0.266132		0.790137	363977	0	200	2407	200	1	1.32261
N434_spermatocele	DCLRE1A_ptv_and_missense	-0.135282	0.508365	-0.266111		0.790154	363977	0	12911	129	12911	4	4.57589
H611_non_infective_disorders_of_pinna	TOP3A_ptv_and_missense	-0.15554	0.584528	-0.266095		0.790166	363977	0	8462	142	8462	3	3.30132
E22_hyperfunction_of_pituitary_gland	CHEK2_ptv_and_missense	0.0849059	0.319115	0.266067		0.790188	363977	0	5067	657	5067	10	9.14623
E835_disorders_of_calcium_metabolism	RAD54L_ptv_and_missense	-0.0410832	0.154417	-0.266054		0.790198	363977	0	5897	2736	5897	43	44.3275
M938_other_specified_osteochondropathies	TOP3A_ptv_and_missense	-0.190117	0.714743	-0.265994		0.790244	363977	0	8462	107	8462	2	2.48761
M960_pseudarthrosis_after_fusion_or_arth	RAD54L_ptv_and_missense	0.134298	0.505047	0.265913		0.790306	363977	0	5897	212	5897	4	3.43473
N44_torsion_of_testis	CHEK2_ptv_and_missense	-0.189266	0.712256	-0.265727		0.790449	363977	0	5067	172	5067	2	2.39445
Q549_hypospadias_unspecified	DCLRE1A_ptv_and_missense	0.121381	0.456804	0.265718		0.790456	363977	0	12911	125	12911	5	4.434
C93_monocytic_leukaemia	RAD54L_ptv_and_missense	-0.267521	1.00689	-0.26569		0.790478	363977	0	5897	77	5897	1	1.24752
N815_vaginal_enterocele	RAD54L_ptv_and_missense	-0.0774504	0.291628	-0.265579		0.790563	363977	0	5897	791	5897	12	12.8154
D45_polycythaemia_vera	RAD54L_ptv_and_missense	0.0893846	0.336746	0.265436		0.790673	363977	0	5897	508	5897	9	8.2304
N19_unspecified_renal_failure	TOP3A_ptv_and_missense	0.0364643	0.137386	0.265415		0.79069	363977	0	8462	2257	8462	55	52.4724
H651_other_acute_nonsuppurative_otitis_m	DCLRE1A_ptv_only	-0.065056	0.245123	-0.265401		0.7907	363977	0	3827	1727	3827	17	18.1584
G822_paraplegia_unspecified	DCLRE1A_ptv_and_missense	-0.095416	0.359662	-0.265294		0.790783	363977	0	12911	246	12911	8	8.72612
C64_malignant_neoplasm_of_kidney_except_	TOP3A_ptv_and_missense	0.0416403	0.156978	0.265261		0.790808	363977	0	8462	1730	8462	42	40.2203
B181_chronic_viral_hepatitis_b_without_d	CHEK2_ptv_and_missense	-0.154156	0.581267	-0.265206		0.790851	363977	0	5067	249	5067	3	3.46638
I350_aortic_valve_stenosis	CHEK2_ptv_only	-0.0572318	0.215805	-0.265201		0.790854	363977	0	2373	3591	2373	22	23.412
G439_migraine_unspecified	CHEK2_ptv_only	0.027644	0.104239	0.265199		0.790856	363977	0	2373	14907	2373	101	97.1883
G318_other_specified_degenerative_diseas	CHEK2_ptv_and_missense	0.0946558	0.356932	0.265193		0.790861	363977	0	5067	526	5067	8	7.32256
H26_other_cataract	CHEK2_ptv_only	0.0212208	0.0800439	0.265114		0.790922	363977	0	2373	26812	2373	179	174.805
L021_cutaneous_abscess_furuncle_and_carb	DCLRE1A_ptv_and_missense	-0.0852692	0.321725	-0.265038		0.79098	363977	0	12911	308	12911	10	10.9254
A48_other_bacterial_diseases_not_elsewhe	RAD54L_ptv_and_missense	-0.188693	0.712209	-0.264941		0.791055	363977	0	5897	148	5897	2	2.39783
M751_rotator_cuff_syndrome	CHEK2_ptv_and_missense	0.0228518	0.0862625	0.26491		0.791079	363977	0	5067	9839	5067	142	136.971
J848_other_specified_interstitial_pulmon	DCLRE1A_ptv_and_missense	-0.120439	0.454654	-0.264902		0.791085	363977	0	12911	160	12911	5	5.67552
H186_keratoconus	DCLRE1A_ptv_only	-0.188269	0.710806	-0.264866		0.791113	363977	0	3827	225	3827	2	2.36574
F11_mental_and_behavioural_disorders_due	CHEK2_ptv_and_missense	-0.188364	0.711593	-0.264708		0.791234	363977	0	5067	180	5067	2	2.50582
F319_bipolar_affective_disorder_unspecif	RAD54L_ptv_and_missense	-0.0629653	0.237935	-0.264633		0.791292	363977	0	5897	1184	5897	18	19.1827
K090_developmental_odontogenic_cysts	CHEK2_ptv_only	-0.265248	1.00302	-0.26445		0.791433	363977	0	2373	194	2373	1	1.26481
D689_coagulation_defect_unspecified	CHEK2_ptv_only	0.153394	0.580279	0.264345		0.791514	363977	0	2373	386	2373	3	2.51658
E878_other_disorders_of_electrolyte_and_	DCLRE1A_ptv_and_missense	0.049296	0.186499	0.264323		0.791531	363977	0	12911	805	12911	30	28.555
J440_chronic_obstructive_pulmonary_disea	DCLRE1A_ptv_and_missense	-0.0216322	0.0818428	-0.264315		0.791538	363977	0	12911	4537	12911	158	160.937
K921_melaena	RAD54L_ptv_and_missense	0.0330443	0.125025	0.264301		0.791548	363977	0	5897	3982	5897	66	64.5147
F502_bulimia_nervosa	CHEK2_ptv_and_missense	-0.188275	0.712698	-0.264172		0.791647	363977	0	5067	167	5067	2	2.32484
K819_cholecystitis_unspecified	CHEK2_ptv_and_missense	-0.0611511	0.231509	-0.264142		0.791671	363977	0	5067	1445	5067	19	20.1161
K413_unilateral_or_unspecified_femoral_h	RAD54L_ptv_and_missense	0.154006	0.583328	0.264013		0.79177	363977	0	5897	156	5897	3	2.52745
J44_other_chronic_obstructive_pulmonary_	CHEK2_ptv_only	0.0273294	0.103532	0.26397		0.791803	363977	0	2373	15205	2373	100	99.1312
E702_disorders_of_tyrosine_metabolism	TOP3A_ptv_and_missense	0.0185907	0.070451	0.263882		0.791871	363977	0	8462	10463	8462	229	243.251
J991_respiratory_disorders_in_other_diff	TOP3A_ptv_and_missense	0.109274	0.41421	0.263812		0.791925	363977	0	8462	241	8462	6	5.60294
M712_synovial_cyst_of_popliteal_space_ba	RAD54L_ptv_and_missense	-0.0495898	0.18798	-0.263803		0.791932	363977	0	5897	1869	5897	29	30.2807
O020_blighted_ovum_and_nonhydatidiform_m	DCLRE1A_ptv_and_missense	-0.0775228	0.293867	-0.263802		0.791932	363977	0	12911	377	12911	12	13.373
Q619_cystic_kidney_disease_unspecified	RAD54L_ptv_and_missense	-0.265188	1.00665	-0.263436		0.792215	363977	0	5897	79	5897	1	1.27992
I803_phlebitis_and_thrombophlebitis_of_l	RAD54L_ptv_and_missense	0.0886634	0.336686	0.263342		0.792287	363977	0	5897	503	5897	9	8.14939
L403_pustulosis_palmaris_et_plantaris	CHEK2_ptv_and_missense	-0.187383	0.711745	-0.263273		0.79234	363977	0	5067	172	5067	2	2.39445
D169_bone_and_articular_cartilage_unspec	CHEK2_ptv_only	-0.263947	1.00314	-0.263122		0.792456	363977	0	2373	200	2373	1	1.30393
M32_systemic_lupus_erythematosus	RAD54L_ptv_and_missense	-0.0938168	0.356574	-0.263106		0.792469	363977	0	5897	548	5897	8	8.87846
H132_conjunctivitis_in_other_diseases_cl	CHEK2_ptv_and_missense	0.029116	0.110678	0.263069		0.792497	363977	0	5067	5881	5067	87	81.8706
K572_diverticular_disease_of_large_intes	DCLRE1A_ptv_only	-0.099964	0.380232	-0.262903		0.792626	363977	0	3827	736	3827	7	7.7386
C629_testis_unspecified	DCLRE1A_ptv_only	-0.118341	0.450249	-0.262834		0.792678	363977	0	3827	513	3827	5	5.39389
H045_stenosis_and_insufficiency_of_lachr	DCLRE1A_ptv_only	-0.0662309	0.251997	-0.262824		0.792686	363977	0	3827	1637	3827	16	17.2121
E875_hyperkalaemia	TOP3A_ptv_and_missense	-0.0366983	0.139779	-0.262545		0.792901	363977	0	8462	2375	8462	53	55.2157
D377_other_digestive_organs	RAD54L_ptv_and_missense	0.1186	0.45174	0.262541		0.792904	363977	0	5897	270	5897	5	4.37442
C482_peritoneum_unspecified	RAD54L_ptv_and_missense	0.132627	0.505223	0.262513		0.792926	363977	0	5897	215	5897	4	3.48334
B34_viral_infection_of_unspecified_site	CHEK2_ptv_only	-0.0305974	0.116594	-0.262428		0.792992	363977	0	2373	12104	2373	79	78.9138
H350_background_retinopathy_and_retinal_	DCLRE1A_ptv_and_missense	0.0434947	0.165782	0.262361		0.793043	363977	0	12911	1023	12911	38	36.2879
B650_schistosomiasis_due_to_schistosoma_	CHEK2_ptv_only	0.186829	0.712213	0.262322		0.793073	363977	0	2373	231	2373	2	1.50604
min_per_wk_walking	TOP3A_ptv_and_missense	0.00309988	0.0118213		0.262228	0.793146	363977	68596	8462		6885
F42_obsessive_compulsive_disorder	TOP3A_ptv_and_missense	0.0687222	0.262105	0.262193		0.793172	363977	0	8462	626	8462	15	14.5537
N719_inflammatory_disease_of_uterus_unsp	TOP3A_ptv_and_missense	-0.118555	0.452655	-0.26191		0.793391	363977	0	8462	252	8462	5	5.85868
H402_primary_angle_closure_glaucoma	DCLRE1A_ptv_and_missense	0.0394605	0.15069	0.261865		0.793426	363977	0	12911	1239	12911	46	43.9498
D175_benign_lipomatous_neoplasm_of_intra	CHEK2_ptv_and_missense	-0.117933	0.450398	-0.26184		0.793444	363977	0	5067	399	5067	5	5.55456
M439_deforming_dorsopathy_unspecified	CHEK2_ptv_and_missense	0.152511	0.582556	0.261796		0.793479	363977	0	5067	183	5067	3	2.54758
J173_pneumonia_in_parasitic_diseases	DCLRE1A_ptv_only	-0.262928	1.00439	-0.261778		0.793493	363977	0	3827	125	3827	1	1.3143
I635_cerebral_infarction_due_to_unspecif	DCLRE1A_ptv_and_missense	0.0394745	0.150806	0.261757		0.793509	363977	0	12911	1246	12911	46	44.1981
G379_demyelinating_disease_of_central_ne	CHEK2_ptv_only	0.185959	0.710435	0.261754		0.793511	363977	0	2373	263	2373	2	1.71467
F53_mental_and_behavioural_disorders_ass	DCLRE1A_ptv_and_missense	0.0630959	0.241143	0.261653		0.793589	363977	0	12911	489	12911	18	17.3458
M799_soft_tissue_disorder_unspecified	CHEK2_ptv_only	0.131518	0.502666	0.261642		0.793598	363977	0	2373	528	2373	4	3.44237
D892_hypergammaglobulinaemia_unspecified	TOP3A_ptv_and_missense	-0.100066	0.38248	-0.261624		0.793612	363977	0	8462	347	8462	7	8.06731
M500_cervical_disk_disorder_with_myelopa	CHEK2_ptv_and_missense	0.0834811	0.319122	0.261596		0.793633	363977	0	5067	658	5067	10	9.16016
N02_recurrent_and_persistent_haematuria	CHEK2_ptv_and_missense	0.0681762	0.260666	0.261546		0.793671	363977	0	5067	1051	5067	15	14.6312
F13_mental_and_behavioural_disorders_due	TOP3A_ptv_and_missense	0.118649	0.453781	0.261467		0.793732	363977	0	8462	200	8462	5	4.64974
H729_perforation_of_tympanic_membrane_un	DCLRE1A_ptv_only	-0.0575756	0.220283	-0.261371		0.793806	363977	0	3827	2144	3827	21	22.5429
D44_neoplasm_of_uncertain_or_unknown_beh	RAD54L_ptv_and_missense	0.118031	0.451593	0.261365		0.793811	363977	0	5897	274	5897	5	4.43923
K08_other_disorders_of_teeth_and_support	DCLRE1A_ptv_and_missense	0.0237538	0.0909013	0.261314		0.79385	363977	0	12911	3471	12911	127	123.123
Q12_congenital_lens_malformations	DCLRE1A_ptv_only	-0.185573	0.71058	-0.261158		0.793971	363977	0	3827	231	3827	2	2.42883
urea	CHEK2_ptv_and_missense	0.00358733	0.013737		0.261143	0.793982	363977	16952	5067		4814
D252_subserosal_leiomyoma_of_uterus	TOP3A_ptv_and_missense	0.0643506	0.246431	0.26113		0.793992	363977	0	8462	721	8462	17	16.7623
F50_eating_disorders	RAD54L_ptv_and_missense	0.0880486	0.337323	0.261022		0.794076	363977	0	5897	516	5897	9	8.36001
F171_harmful_use	DCLRE1A_ptv_only	0.0199937	0.0766314	0.260908		0.794164	363977	0	3827	17300	3827	182	181.899
O360_maternal_care_for_rhesus_isoimmunis	DCLRE1A_ptv_only	-0.185869	0.712465	-0.260882		0.794183	363977	0	3827	246	3827	2	2.58654
E505_vitamin_a_deficiency_with_night_bli	RAD54L_ptv_and_missense	-0.151784	0.58198	-0.260806		0.794242	363977	0	5897	213	5897	3	3.45094
M192_other_secondary_arthrosis	CHEK2_ptv_and_missense	-0.185541	0.711516	-0.260769		0.794271	363977	0	5067	178	5067	2	2.47798
K050_acute_gingivitis	TOP3A_ptv_and_missense	0.152719	0.585926	0.260646		0.794365	363977	0	8462	116	8462	3	2.69685
I219_acute_myocardial_infarction_unspeci	DCLRE1A_ptv_and_missense	-0.0180119	0.069135	-0.260532		0.794454	363977	0	12911	6481	12911	225	229.894
G99_other_disorders_of_nervous_system_in	TOP3A_ptv_and_missense	-0.0242172	0.092956	-0.260524		0.79446	363977	0	8462	5637	8462	122	131.053
L62_nail_disorders_in_diseases_classifie	TOP3A_ptv_and_missense	-0.0761913	0.292497	-0.260486		0.794489	363977	0	8462	594	8462	12	13.8097
E73_lactose_intolerance	DCLRE1A_ptv_and_missense	0.0767439	0.294631	0.260475		0.794497	363977	0	12911	315	12911	12	11.1737
L439_lichen_planus_unspecified	RAD54L_ptv_and_missense	0.0408329	0.156776	0.260454		0.794513	363977	0	5897	2460	5897	42	39.8559
I808_phlebitis_and_thrombophlebitis_of_o	DCLRE1A_ptv_and_missense	-0.0764796	0.293816	-0.260298		0.794634	363977	0	12911	361	12911	12	12.8054
M679_disorder_of_synovium_and_tendon_uns	RAD54L_ptv_and_missense	0.107317	0.412292	0.260293		0.794638	363977	0	5897	331	5897	6	5.36272
N308_other_cystitis	DCLRE1A_ptv_only	0.0727988	0.279685	0.260289		0.794641	363977	0	3827	1169	3827	13	12.2913
mean_corpusc_haemo_conc	DCLRE1A_ptv_only	0.00417578	0.0160461		0.260236	0.794682	363977	10448	3827		3718
D049_skin_unspecified	DCLRE1A_ptv_only	-0.151081	0.580685	-0.260177		0.794727	363977	0	3827	329	3827	3	3.45924
N61_inflammatory_disorders_of_breast	HROB_ptv_only	0.186869	0.718254	0.260171		0.794732	363977	0	200	2744	200	2	1.50779
L239_allergic_contact_dermatitis_unspeci	DCLRE1A_ptv_and_missense	0.0766314	0.294681	0.260049		0.794826	363977	0	12911	316	12911	12	11.2092
E35_disorders_of_endocrine_glands_in_dis	RAD54L_ptv_and_missense	-0.185246	0.712429	-0.26002		0.794848	363977	0	5897	147	5897	2	2.38163
G530_postzoster_neuralgia	DCLRE1A_ptv_only	-0.0925517	0.356232	-0.259808		0.795012	363977	0	3827	824	3827	8	8.66387
G318_other_specified_degenerative_diseas	TOP3A_ptv_and_missense	0.073174	0.281721	0.259739		0.795065	363977	0	8462	526	8462	13	12.2288
H622_otitis_externa_in_mycoses	TOP3A_ptv_and_missense	-0.0238381	0.0918066	-0.259655		0.79513	363977	0	8462	5834	8462	127	135.633
C341_upper_lobe_bronchus_or_lung	DCLRE1A_ptv_and_missense	-0.0351092	0.135247	-0.259594		0.795177	363977	0	12911	1679	12911	57	59.5575
G834_cauda_equina_syndrome	TOP3A_ptv_and_missense	-0.0992642	0.382723	-0.259363		0.795355	363977	0	8462	331	8462	7	7.69533
K011_impacted_teeth	DCLRE1A_ptv_only	-0.0584916	0.225599	-0.259273		0.795425	363977	0	3827	2018	3827	20	21.2181
C43_malignant_melanoma_of_skin	HROB_ptv_only	-0.184292	0.711165	-0.259141		0.795526	363977	0	200	4397	200	2	2.41609
J90_pleural_effusion_not_elsewhere_class	TOP3A_ptv_and_missense	-0.0181062	0.0698835	-0.259091		0.795565	363977	0	8462	9563	8462	218	222.328
N71_inflammatory_disease_of_uterus_excep	TOP3A_ptv_and_missense	-0.0874858	0.33784	-0.258957		0.795669	363977	0	8462	430	8462	9	9.99695
G551_nerve_root_and_plexus_compressions_	RAD54L_ptv_and_missense	0.0125815	0.0485857	0.258954		0.795671	363977	0	5897	33140	5897	545	536.92
C155_lower_third_of_oesophagus	RAD54L_ptv_and_missense	0.072619	0.280461	0.258927		0.795691	363977	0	5897	741	5897	13	12.0054
J385_laryngeal_spasm	DCLRE1A_ptv_only	0.184367	0.712042	0.258927		0.795692	363977	0	3827	160	3827	2	1.6823
F329_depressive_episode_unspecified	CHEK2_ptv_and_missense	-0.0134782	0.0520734	-0.258831		0.795766	363977	0	5067	29866	5067	419	415.771
I729_aneurysm_of_unspecified_site	RAD54L_ptv_and_missense	0.150946	0.583365	0.25875		0.795828	363977	0	5897	156	5897	3	2.52745
A544_gonococcal_infection_of_musculoskel	RAD54L_ptv_and_missense	0.130743	0.505375	0.258705		0.795863	363977	0	5897	213	5897	4	3.45094
N739_female_pelvic_inflammatory_disease_	CHEK2_ptv_only	-0.106369	0.41155	-0.25846		0.796052	363977	0	2373	1000	2373	6	6.51964
H652_chronic_serous_otitis_media	RAD54L_ptv_and_missense	0.106545	0.412428	0.258336		0.796148	363977	0	5897	334	5897	6	5.41133
H919_hearing_loss_unspecified	HROB_ptv_only	-0.0899479	0.348254	-0.258282		0.796189	363977	0	200	19121	200	9	10.5067
A74_other_diseases_caused_by_chlamydiae	RAD54L_ptv_and_missense	0.130464	0.505345	0.258168		0.796277	363977	0	5897	218	5897	4	3.53194
C189_colon_unspecified	DCLRE1A_ptv_and_missense	-0.0319796	0.123926	-0.258055		0.796365	363977	0	12911	1980	12911	68	70.2346
N839_noninflammatory_disorder_of_ovary_f	TOP3A_ptv_and_missense	0.0872051	0.338085	0.257938		0.796454	363977	0	8462	397	8462	9	9.22974
D22_melanocytic_naevi	HROB_ptv_only	0.09471	0.367197	0.257927		0.796463	363977	0	200	13935	200	8	7.65708
N481_balanoposthitis	HROB_ptv_only	0.261706	1.01474	0.257904		0.796481	363977	0	200	2010	200	1	1.10447
Q760_spina_bifida_occulta	CHEK2_ptv_only	-0.258574	1.00306	-0.257786		0.796572	363977	0	2373	204	2373	1	1.33001
M321_systemic_lupus_erythematosus_with_o	TOP3A_ptv_and_missense	0.116967	0.453922	0.25768		0.796654	363977	0	8462	198	8462	5	4.60325
C241_ampulla_of_vater	TOP3A_ptv_and_missense	0.151088	0.586698	0.257522		0.796776	363977	0	8462	109	8462	3	2.53411
F519_nonorganic_sleep_disorder_unspecifi	TOP3A_ptv_and_missense	-0.150213	0.583477	-0.257444		0.796836	363977	0	8462	163	8462	3	3.78954
N944_primary_dysmenorrhoea	RAD54L_ptv_and_missense	-0.259263	1.00714	-0.257425		0.796851	363977	0	5897	80	5897	1	1.29613
C500_nipple_and_areola	RAD54L_ptv_and_missense	-0.14976	0.581853	-0.257385		0.796882	363977	0	5897	211	5897	3	3.41853
M16_coxarthrosis_arthrosis_of_hip_	TOP3A_ptv_and_missense	0.0127721	0.0496355	0.257318		0.796934	363977	0	8462	19611	8462	449	455.931
N750_cyst_of_bartholin_s_gland	DCLRE1A_ptv_only	0.0783577	0.304697	0.257165		0.797051	363977	0	3827	1011	3827	11	10.6301
M795_residual_foreign_body_in_soft_tissu	DCLRE1A_ptv_and_missense	-0.0755273	0.293771	-0.257096		0.797105	363977	0	12911	363	12911	12	12.8763
H35_other_retinal_disorders	HROB_ptv_only	-0.117364	0.45651	-0.25709		0.797109	363977	0	200	10231	200	5	5.62178
N843_polyp_of_vulva	DCLRE1A_ptv_and_missense	-0.150739	0.586532	-0.257001		0.797178	363977	0	12911	99	12911	3	3.51173
C321_supraglottis	DCLRE1A_ptv_and_missense	0.151587	0.589991	0.25693		0.797232	363977	0	12911	73	12911	3	2.58946
G545_neuralgic_amyotrophy	RAD54L_ptv_and_missense	-0.258658	1.00682	-0.256905		0.797252	363977	0	5897	78	5897	1	1.26372
H10_conjunctivitis	DCLRE1A_ptv_and_missense	0.010096	0.0393142	0.256802		0.797331	363977	0	12911	21885	12911	785	776.305
O679_intrapartum_haemorrhage_unspecified	CHEK2_ptv_and_missense	-0.258672	1.00745	-0.256758		0.797366	363977	0	5067	89	5067	1	1.23899
H622_otitis_externa_in_mycoses	RAD54L_ptv_and_missense	0.0268945	0.104769	0.256704		0.797407	363977	0	5897	5834	5897	97	94.52
N951_menopausal_and_female_climacteric_s	DCLRE1A_ptv_and_missense	0.0145323	0.0566217	0.256657		0.797444	363977	0	12911	10278	12911	366	364.581
M67_other_disorders_of_synovium_and_tend	DCLRE1A_ptv_only	-0.0247393	0.0964089	-0.256608		0.797481	363977	0	3827	11057	3827	114	116.258
N202_calculus_of_kidney_with_calculus_of	DCLRE1A_ptv_only	-0.105376	0.410688	-0.256584		0.7975	363977	0	3827	648	3827	6	6.81333
J920_pleural_plaque_with_presence_of_asb	CHEK2_ptv_and_missense	0.0721096	0.281079	0.256546		0.79753	363977	0	5067	910	5067	13	12.6683
J961_chronic_respiratory_failure	CHEK2_ptv_and_missense	0.105652	0.411842	0.256535		0.797537	363977	0	5067	398	5067	6	5.54064
E109_without_complications	DCLRE1A_ptv_only	-0.0458011	0.178551	-0.256515		0.797553	363977	0	3827	3165	3827	32	33.2781
F322_severe_depressive_episode_without_p	DCLRE1A_ptv_only	-0.0816917	0.3185	-0.256489		0.797573	363977	0	3827	1042	3827	10	10.956
E73_lactose_intolerance	CHEK2_ptv_and_missense	-0.129149	0.503608	-0.256448		0.797605	363977	0	5067	315	5067	4	4.38518
D223_melanocytic_naevi_of_other_and_unsp	RAD54L_ptv_and_missense	-0.0489814	0.191016	-0.256426		0.797622	363977	0	5897	1798	5897	28	29.1304
M840_malunion_of_fracture	RAD54L_ptv_and_missense	-0.0914058	0.356479	-0.256413		0.797632	363977	0	5897	542	5897	8	8.78125
J938_other_pneumothorax	DCLRE1A_ptv_and_missense	-0.130333	0.508324	-0.256397		0.797644	363977	0	12911	127	12911	4	4.50495
E70_disorders_of_aromatic_amino_acid_met	TOP3A_ptv_and_missense	0.0180154	0.0702831	0.256327		0.797698	363977	0	8462	10503	8462	230	244.181
G258_other_specified_extrapyramidal_and_	RAD54L_ptv_and_missense	-0.0445472	0.173829	-0.25627		0.797742	363977	0	5897	2167	5897	34	35.1088
N830_follicular_cyst_of_ovary	DCLRE1A_ptv_only	-0.115338	0.450222	-0.256181		0.797811	363977	0	3827	547	3827	5	5.75138
E063_autoimmune_thyroiditis	RAD54L_ptv_and_missense	-0.0976514	0.381212	-0.256161		0.797827	363977	0	5897	481	5897	7	7.79296
J042_acute_laryngotracheitis	DCLRE1A_ptv_only	-0.0860962	0.336222	-0.256069		0.797897	363977	0	3827	919	3827	9	9.66273
M18_arthrosis_of_first_carpometacarpal_j	CHEK2_ptv_and_missense	-0.0457869	0.178852	-0.256004		0.797948	363977	0	5067	2336	5067	32	32.5199
O40_polyhydramnios	CHEK2_ptv_and_missense	0.183136	0.715472	0.255965		0.797978	363977	0	5067	113	5067	2	1.5731
L023_cutaneous_abscess_furuncle_and_carb	RAD54L_ptv_and_missense	-0.0912427	0.356488	-0.255949		0.79799	363977	0	5897	547	5897	8	8.86226
H59_postprocedural_disorders_of_eye_and_	RAD54L_ptv_and_missense	0.105394	0.412363	0.255585		0.798272	363977	0	5897	328	5897	6	5.31412
J969_respiratory_failure_unspecified	TOP3A_ptv_and_missense	0.026539	0.103847	0.255559		0.798291	363977	0	8462	4003	8462	97	93.0646
O034_incomplete_without_complication	TOP3A_ptv_and_missense	0.0403319	0.157825	0.255549		0.798299	363977	0	8462	1793	8462	42	41.685
H744_polyp_of_middle_ear	CHEK2_ptv_and_missense	-0.181823	0.711627	-0.255504		0.798334	363977	0	5067	173	5067	2	2.40837
L719_rosacea_unspecified	RAD54L_ptv_and_missense	-0.0186614	0.0730413	-0.255491		0.798344	363977	0	5897	13078	5897	207	211.884
I868_varicose_veins_of_other_specified_s	TOP3A_ptv_and_missense	0.0980673	0.383848	0.255485		0.798349	363977	0	8462	269	8462	7	6.25391
I428_other_cardiomyopathies	CHEK2_ptv_only	0.18151	0.710571	0.255442		0.798381	363977	0	2373	250	2373	2	1.62991
L738_other_specified_follicular_disorder	CHEK2_ptv_and_missense	0.0859178	0.336798	0.255102		0.798644	363977	0	5067	592	5067	9	8.24136
J304_allergic_rhinitis_unspecified	HROB_ptv_only	0.117853	0.462121	0.255026		0.798703	363977	0	200	9188	200	5	5.04867
I729_aneurysm_of_unspecified_site	DCLRE1A_ptv_and_missense	-0.11599	0.454821	-0.255023		0.798705	363977	0	12911	156	12911	5	5.53364
E115_with_peripheral_circulatory_complic	RAD54L_ptv_and_missense	-0.0909474	0.356729	-0.254948		0.798763	363977	0	5897	533	5897	8	8.63544
M797_fibromyalgia	RAD54L_ptv_and_missense	-0.0349317	0.137029	-0.254922		0.798783	363977	0	5897	3502	5897	55	56.7379
J96_respiratory_failure_not_elsewhere_cl	DCLRE1A_ptv_and_missense	0.0202941	0.07961	0.254919		0.798785	363977	0	12911	4602	12911	167	163.242
O208_other_haemorrhage_in_early_pregnanc	RAD54L_ptv_and_missense	-0.256679	1.0072	-0.254844		0.798844	363977	0	5897	84	5897	1	1.36093
H92_otalgia_and_effusion_of_ear	CHEK2_ptv_only	-0.0298764	0.117289	-0.254724		0.798936	363977	0	2373	12021	2373	79	78.3726
M82_osteoporosis_in_diseases_classified_	CHEK2_ptv_and_missense	-0.03528	0.138517	-0.254697		0.798957	363977	0	5067	4085	5067	56	56.8681
K800_calculus_of_gallbladder_with_acute_	CHEK2_ptv_and_missense	0.0462485	0.181585	0.254694		0.79896	363977	0	5067	2134	5067	31	29.7079
L231_allergic_contact_dermatitis_due_to_	DCLRE1A_ptv_and_missense	0.0982054	0.385659	0.254643		0.798999	363977	0	12911	185	12911	7	6.56232
H91_other_hearing_loss	TOP3A_ptv_and_missense	0.0127417	0.0500449	0.254606		0.799027	363977	0	8462	19987	8462	454	464.672
L30_other_dermatitis	CHEK2_ptv_and_missense	-0.0141323	0.0555124	-0.25458		0.799047	363977	0	5067	27762	5067	388	386.481
B65_schistosomiasis_bilharziasis_	RAD54L_ptv_and_missense	-0.104893	0.412097	-0.254536		0.799082	363977	0	5897	413	5897	6	6.69125
N994_postprocedural_pelvic_peritoneal_ad	DCLRE1A_ptv_and_missense	-0.0978246	0.384476	-0.254436		0.799159	363977	0	12911	217	12911	7	7.69743
G470_disorders_of_initiating_and_maintai	HROB_ptv_only	-0.149691	0.588905	-0.254186		0.799352	363977	0	200	6498	200	3	3.57056
C15_malignant_neoplasm_of_oesophagus	RAD54L_ptv_and_missense	0.0561374	0.220858	0.254178		0.799358	363977	0	5897	1216	5897	21	19.7011
J068_other_acute_upper_respiratory_infec	DCLRE1A_ptv_only	-0.180663	0.710909	-0.254129		0.799396	363977	0	3827	226	3827	2	2.37625
O440_placenta_praevia_specified_as_witho	RAD54L_ptv_and_missense	-0.255765	1.00713	-0.253954		0.799531	363977	0	5897	83	5897	1	1.34473
F39_unspecified_mood_affective_disorder	DCLRE1A_ptv_only	-0.0810225	0.319127	-0.253888		0.799582	363977	0	3827	1041	3827	10	10.9455
M770_medial_epicondylitis	DCLRE1A_ptv_and_missense	0.0245718	0.0967845	0.253881		0.799587	363977	0	12911	3113	12911	113	110.424
D049_skin_unspecified	RAD54L_ptv_and_missense	0.104713	0.412614	0.253778		0.799667	363977	0	5897	329	5897	6	5.33032
C771_intrathoracic_lymph_nodes	CHEK2_ptv_only	-0.0850796	0.335256	-0.253775		0.799669	363977	0	2373	1517	2373	9	9.8903
I110_hypertensive_heart_disease_with_con	RAD54L_ptv_and_missense	0.181261	0.714468	0.253701		0.799727	363977	0	5897	101	5897	2	1.63636
O438_other_placental_disorders	CHEK2_ptv_and_missense	0.181669	0.716087	0.253697		0.79973	363977	0	5067	109	5067	2	1.51741
heel_broad_ultras_attn	DCLRE1A_ptv_and_missense	-0.00284441	0.0112203		-0.253505	0.799878	363977	156769	12911		7341
E873_alkalosis	DCLRE1A_ptv_only	0.127555	0.503518	0.253328		0.800015	363977	0	3827	338	3827	4	3.55387
N82_fistulae_involving_female_genital_tr	CHEK2_ptv_and_missense	-0.147259	0.581391	-0.253288		0.800046	363977	0	5067	248	5067	3	3.45246
Q74_other_congenital_malformations_of_li	TOP3A_ptv_and_missense	0.114943	0.453999	0.253179		0.80013	363977	0	8462	194	8462	5	4.51025
M942_chondromalacia	DCLRE1A_ptv_only	-0.179878	0.710589	-0.25314		0.80016	363977	0	3827	229	3827	2	2.4078
C679_bladder_unspecified	RAD54L_ptv_and_missense	-0.0383441	0.151486	-0.25312		0.800176	363977	0	5897	2821	5897	45	45.7046
C155_lower_third_of_oesophagus	TOP3A_ptv_and_missense	0.0590534	0.233313	0.253108		0.800184	363977	0	8462	741	8462	19	17.2273
F432_adjustment_disorders	CHEK2_ptv_only	-0.0366818	0.144958	-0.253052		0.800228	363977	0	2373	7919	2373	51	51.6291
N736_female_pelvic_peritoneal_adhesions	DCLRE1A_ptv_and_missense	0.0261397	0.103299	0.253047		0.800232	363977	0	12911	2729	12911	99	96.8031
I490_ventricular_fibrillation_and_flutte	DCLRE1A_ptv_only	0.0963613	0.380824	0.253034		0.800242	363977	0	3827	608	3827	7	6.39276
M678_other_specified_disorders_of_synovi	CHEK2_ptv_and_missense	-0.0736329	0.291017	-0.25302		0.800253	363977	0	5067	915	5067	12	12.7379
M94_other_disorders_of_cartilage	HROB_ptv_only	0.180682	0.714189	0.252989		0.800276	363977	0	200	3057	200	2	1.67978
C830_small_cell_diffuse_	RAD54L_ptv_and_missense	0.114281	0.451733	0.252984		0.800281	363977	0	5897	271	5897	5	4.39063
M171_other_primary_gonarthrosis	DCLRE1A_ptv_and_missense	0.0189808	0.0750295	0.252977		0.800286	363977	0	12911	5219	12911	188	185.128
K41_femoral_hernia	CHEK2_ptv_only	0.0961774	0.3802	0.252965		0.800295	363977	0	2373	964	2373	7	6.28494
K552_angiodysplasia_of_colon	RAD54L_ptv_and_missense	-0.0708183	0.279959	-0.252959		0.8003	363977	0	5897	848	5897	13	13.7389
N995_malfunction_of_external_stoma_of_ur	DCLRE1A_ptv_only	-0.25402	1.00449	-0.252884		0.800358	363977	0	3827	122	3827	1	1.28276
D123_transverse_colon	TOP3A_ptv_and_missense	-0.025014	0.098963	-0.252761		0.800453	363977	0	8462	4538	8462	107	105.503
H28_cataract_and_other_disorders_of_lens	RAD54L_ptv_and_missense	-0.254429	1.0068	-0.252711		0.800491	363977	0	5897	77	5897	1	1.24752
O28_abnormal_findings_on_antenatal_scree	DCLRE1A_ptv_and_missense	0.129189	0.511296	0.252669		0.800524	363977	0	12911	102	12911	4	3.61815
M722_plantar_fascial_fibromatosis	DCLRE1A_ptv_only	-0.0248084	0.0981962	-0.252641		0.800546	363977	0	3827	10927	3827	112	114.891
F100_acute_intoxication	DCLRE1A_ptv_only	-0.0458997	0.181758	-0.252532		0.80063	363977	0	3827	3260	3827	31	34.2769
L740_miliaria_rubra	TOP3A_ptv_and_missense	-0.0683593	0.270983	-0.252265		0.800837	363977	0	8462	679	8462	14	15.7859
K31_other_diseases_of_stomach_and_duoden	RAD54L_ptv_and_missense	0.0181824	0.0720871	0.252228		0.800865	363977	0	5897	12246	5897	204	198.404
A548_other_gonococcal_infections	CHEK2_ptv_and_missense	0.180024	0.713767	0.252216		0.800874	363977	0	5067	118	5067	2	1.6427
I08_multiple_valve_diseases	DCLRE1A_ptv_and_missense	-0.0213134	0.0845264	-0.252151		0.800924	363977	0	12911	4224	12911	148	149.834
D12_benign_neoplasm_of_colon_rectum_anus	RAD54L_ptv_and_missense	-0.0148221	0.0587893	-0.252123		0.800946	363977	0	5897	19645	5897	315	318.28
M705_other_bursitis_of_knee	CHEK2_ptv_and_missense	0.0570556	0.226386	0.252028		0.80102	363977	0	5067	1320	5067	20	18.376
G438_other_migraine	RAD54L_ptv_and_missense	-0.0803942	0.319126	-0.25192		0.801103	363977	0	5897	670	5897	10	10.8551
K740_hepatic_fibrosis	DCLRE1A_ptv_and_missense	0.0856827	0.340122	0.251918		0.801105	363977	0	12911	236	12911	9	8.3714
J173_pneumonia_in_parasitic_diseases	DCLRE1A_ptv_and_missense	0.115042	0.4567	0.251898		0.80112	363977	0	12911	125	12911	5	4.434
I77_other_disorders_of_arteries_and_arte	CHEK2_ptv_only	-0.0655273	0.260247	-0.251789		0.801204	363977	0	2373	2506	2373	15	16.3382
H026_xanthelasma_of_eyelid	DCLRE1A_ptv_and_missense	0.0514321	0.204295	0.251754		0.801231	363977	0	12911	664	12911	25	23.5534
D13_benign_neoplasm_of_other_and_ill_def	RAD54L_ptv_and_missense	-0.0498935	0.198228	-0.251698		0.801274	363977	0	5897	1678	5897	26	27.1862
L708_other_acne	DCLRE1A_ptv_and_missense	0.0575132	0.228506	0.251693		0.801279	363977	0	12911	558	12911	20	19.7934
G578_other_mononeuropathies_of_lower_lim	DCLRE1A_ptv_only	-0.178795	0.710674	-0.251585		0.801362	363977	0	3827	222	3827	2	2.3342
G570_lesion_of_sciatic_nerve	RAD54L_ptv_and_missense	0.179572	0.714255	0.251411		0.801496	363977	0	5897	104	5897	2	1.68496
G80_infantile_cerebral_palsy	DCLRE1A_ptv_and_missense	-0.104322	0.414992	-0.251383		0.801518	363977	0	12911	191	12911	6	6.77516
D300_kidney	DCLRE1A_ptv_and_missense	0.114753	0.456578	0.251332		0.801557	363977	0	12911	126	12911	5	4.46947
G430_migraine_without_aura_common_migrai	DCLRE1A_ptv_only	0.146159	0.58158	0.251314		0.801571	363977	0	3827	249	3827	3	2.61809
I830_varicose_veins_of_lower_extremities	TOP3A_ptv_and_missense	-0.0705785	0.28103	-0.251142		0.801704	363977	0	8462	614	8462	13	14.2747
F317_bipolar_affective_disorder_currentl	RAD54L_ptv_and_missense	-0.178813	0.712118	-0.2511		0.801736	363977	0	5897	150	5897	2	2.43024
K254_chronic_or_unspecified_with_haemorr	DCLRE1A_ptv_only	0.145902	0.581212	0.251031		0.80179	363977	0	3827	255	3827	3	2.68117
N993_prolapse_of_vaginal_vault_after_hys	CHEK2_ptv_only	0.12631	0.50325	0.250989		0.801823	363977	0	2373	527	2373	4	3.43585
M257_osteophyte	RAD54L_ptv_and_missense	-0.0298176	0.118824	-0.250938		0.801862	363977	0	5897	4602	5897	73	74.5596
L620_clubbed_nail_pachydermoperiostosis	TOP3A_ptv_and_missense	-0.0733993	0.292502	-0.250936		0.801864	363977	0	8462	593	8462	12	13.7865
A40_streptococcal_septicaemia	DCLRE1A_ptv_and_missense	0.0587553	0.234164	0.250916		0.801879	363977	0	12911	501	12911	19	17.7715
F067_mild_cognitive_disorder	CHEK2_ptv_only	0.103045	0.41089	0.250785		0.80198	363977	0	2373	841	2373	6	5.48302
E880_disorders_of_plasma_protein_metabol	DCLRE1A_ptv_and_missense	0.0533672	0.212831	0.250749		0.802008	363977	0	12911	610	12911	23	21.6379
K250_acute_with_haemorrhage	CHEK2_ptv_and_missense	-0.252125	1.00567	-0.250704		0.802043	363977	0	5067	96	5067	1	1.33644
L920_granuloma_annulare	DCLRE1A_ptv_only	-0.112815	0.450096	-0.250646		0.802088	363977	0	3827	535	3827	5	5.6252
C49_malignant_neoplasm_of_other_connecti	CHEK2_ptv_only	-0.14524	0.579519	-0.250623		0.802106	363977	0	2373	536	2373	3	3.49453
I371_pulmonary_valve_insufficiency	DCLRE1A_ptv_only	-0.145403	0.580403	-0.250521		0.802184	363977	0	3827	335	3827	3	3.52232
D580_hereditary_spherocytosis	RAD54L_ptv_and_missense	-0.252109	1.00658	-0.25046		0.802232	363977	0	5897	79	5897	1	1.27992
B354_tinea_corporis	CHEK2_ptv_only	0.073016	0.29155	0.250441		0.802246	363977	0	2373	1642	2373	12	10.7053
J157_pneumonia_due_to_mycoplasma_pneumon	RAD54L_ptv_and_missense	-0.178272	0.712094	-0.250349		0.802317	363977	0	5897	150	5897	2	2.43024
I619_intracerebral_haemorrhage_unspecifi	DCLRE1A_ptv_only	0.0797572	0.318714	0.250247		0.802396	363977	0	3827	896	3827	10	9.4209
D223_melanocytic_naevi_of_other_and_unsp	DCLRE1A_ptv_and_missense	-0.0324192	0.129642	-0.250068		0.802535	363977	0	12911	1798	12911	62	63.7787
B09_unspecified_viral_infection_characte	DCLRE1A_ptv_and_missense	0.104243	0.416921	0.250031		0.802563	363977	0	12911	152	12911	6	5.39175
A599_trichomoniasis_unspecified	RAD54L_ptv_and_missense	-0.251629	1.00694	-0.249895		0.802669	363977	0	5897	79	5897	1	1.27992
J012_acute_ethmoidal_sinusitis	DCLRE1A_ptv_and_missense	0.147318	0.589849	0.249755		0.802777	363977	0	12911	73	12911	3	2.58946
B44_aspergillosis	DCLRE1A_ptv_only	-0.144938	0.580335	-0.249748		0.802782	363977	0	3827	338	3827	3	3.55387
M704_prepatellar_bursitis	DCLRE1A_ptv_only	0.0539044	0.215891	0.249683		0.802832	363977	0	3827	1956	3827	22	20.5662
N15_other_renal_tubulo_interstitial_dise	RAD54L_ptv_and_missense	0.12605	0.504973	0.249617		0.802883	363977	0	5897	218	5897	4	3.53194
I050_mitral_stenosis	DCLRE1A_ptv_and_missense	0.09009	0.360926	0.249608		0.802891	363977	0	12911	208	12911	8	7.37818
M84_disorders_of_continuity_of_bone	HROB_ptv_only	0.177899	0.712902	0.249542		0.802941	363977	0	200	3022	200	2	1.66054
L502_urticaria_due_to_cold_and_heat	TOP3A_ptv_and_missense	0.146184	0.585826	0.249535		0.802947	363977	0	8462	118	8462	3	2.74335
Q892_congenital_malformations_of_other_e	CHEK2_ptv_and_missense	-0.177525	0.711808	-0.249399		0.803052	363977	0	5067	163	5067	2	2.26916
G550_nerve_root_and_plexus_compressions_	DCLRE1A_ptv_and_missense	-0.103511	0.41514	-0.249339		0.803099	363977	0	12911	187	12911	6	6.63327
M256_stiffness_of_joint_not_elsewhere_cl	CHEK2_ptv_and_missense	0.0468225	0.18799	0.249069		0.803307	363977	0	5067	1941	5067	29	27.0211
H931_tinnitus	DCLRE1A_ptv_and_missense	0.0150912	0.0606381	0.248873		0.803459	363977	0	12911	8213	12911	296	291.332
N410_acute_prostatitis	TOP3A_ptv_and_missense	0.0675908	0.271667	0.248801		0.803515	363977	0	8462	569	8462	14	13.2285
M321_systemic_lupus_erythematosus_with_o	CHEK2_ptv_only	-0.249566	1.00331	-0.248743		0.80356	363977	0	2373	198	2373	1	1.29089
O68_labour_and_delivery_complicated_by_f	RAD54L_ptv_and_missense	-0.0397194	0.159681	-0.248742		0.80356	363977	0	5897	2895	5897	44	46.9036
G832_monoplegia_of_upper_limb	DCLRE1A_ptv_only	0.177082	0.711986	0.248715		0.803581	363977	0	3827	161	3827	2	1.69282
min_per_wk_vigorous_act	CHEK2_ptv_and_missense	-0.00340631	0.0136966		-0.248697	0.803595	363977	68596	5067		4096
N399_disorder_of_urinary_system_unspecif	DCLRE1A_ptv_and_missense	-0.0470516	0.189209	-0.248675		0.803612	363977	0	12911	864	12911	29	30.6478
K22_other_diseases_of_oesophagus	DCLRE1A_ptv_only	-0.0203936	0.0820238	-0.24863		0.803647	363977	0	3827	15426	3827	158	162.195
N73_other_female_pelvic_inflammatory_dis	HROB_ptv_only	-0.177697	0.71476	-0.248611		0.803661	363977	0	200	3918	200	2	2.15288
A411_septicaemia_due_to_other_specified_	CHEK2_ptv_only	0.176627	0.710495	0.248598		0.803672	363977	0	2373	260	2373	2	1.69511
H20_iridocyclitis	RAD54L_ptv_and_missense	-0.0431846	0.173727	-0.248577		0.803688	363977	0	5897	2185	5897	34	35.4004
K08_other_disorders_of_teeth_and_support	CHEK2_ptv_only	-0.0534329	0.214972	-0.248557		0.803704	363977	0	2373	3471	2373	22	22.6297
D223_melanocytic_naevi_of_other_and_unsp	DCLRE1A_ptv_only	0.0560557	0.225593	0.248482		0.803762	363977	0	3827	1798	3827	20	18.9049
M532_spinal_instabilities	RAD54L_ptv_and_missense	0.1449	0.583148	0.248478		0.803764	363977	0	5897	161	5897	3	2.60845
C797_secondary_malignant_neoplasm_of_adr	DCLRE1A_ptv_and_missense	-0.0565867	0.227738	-0.248473		0.803769	363977	0	12911	593	12911	20	21.0349
M353_polymyalgia_rheumatica	RAD54L_ptv_and_missense	-0.0343795	0.138426	-0.248359		0.803857	363977	0	5897	3365	5897	54	54.5183
N604_mammary_duct_ectasia	CHEK2_ptv_and_missense	-0.102223	0.411602	-0.248354		0.80386	363977	0	5067	468	5067	6	6.51513
H405_glaucoma_secondary_to_other_eye_dis	RAD54L_ptv_and_missense	-0.144463	0.581723	-0.248337		0.803874	363977	0	5897	213	5897	3	3.45094
F84_pervasive_developmental_disorders	DCLRE1A_ptv_and_missense	-0.103099	0.41522	-0.2483		0.803903	363977	0	12911	187	12911	6	6.63327
N43_hydrocele_and_spermatocele	CHEK2_ptv_and_missense	-0.043883	0.176803	-0.248203		0.803977	363977	0	5067	2514	5067	33	34.9979
K67_disorders_of_peritoneum_in_infectiou	DCLRE1A_ptv_only	-0.249345	1.00467	-0.248185		0.803991	363977	0	3827	123	3827	1	1.29327
A63_other_predominantly_sexually_transmi	CHEK2_ptv_only	-0.0883692	0.35614	-0.24813		0.804034	363977	0	2373	1400	2373	8	9.1275
K121_other_forms_of_stomatitis	RAD54L_ptv_and_missense	-0.0413683	0.166777	-0.248045		0.8041	363977	0	5897	2359	5897	37	38.2195
I610_intracerebral_haemorrhage_in_hemisp	DCLRE1A_ptv_only	-0.249156	1.00452	-0.248035		0.804107	363977	0	3827	123	3827	1	1.29327
M879_osteonecrosis_unspecified	CHEK2_ptv_only	-0.143729	0.579475	-0.248033		0.804109	363977	0	2373	553	2373	3	3.60536
J129_viral_pneumonia_unspecified	CHEK2_ptv_only	-0.248835	1.00332	-0.248011		0.804126	363977	0	2373	191	2373	1	1.24525
alanine_aminotransferase	RAD54L_ptv_and_missense	-0.00312528	0.0126069		-0.247902	0.80421	363977	16841	5897		5611
F50_eating_disorders	DCLRE1A_ptv_and_missense	0.0581155	0.234479	0.247849		0.804251	363977	0	12911	516	12911	19	18.3036
M750_adhesive_capsulitis_of_shoulder	CHEK2_ptv_only	0.0339591	0.137045	0.247796		0.804292	363977	0	2373	8128	2373	56	52.9917
M471_other_spondylosis_with_myelopathy	RAD54L_ptv_and_missense	-0.0790683	0.319098	-0.247787		0.804299	363977	0	5897	664	5897	10	10.7578
O35_maternal_care_for_known_or_suspected	CHEK2_ptv_and_missense	0.12555	0.506716	0.247771		0.804311	363977	0	5067	239	5067	4	3.32717
G551_nerve_root_and_plexus_compressions_	HROB_ptv_only	0.0678119	0.273706	0.247755		0.804324	363977	0	200	33140	200	17	18.2099
K429_umbilical_hernia_without_obstructio	CHEK2_ptv_only	0.0402714	0.162582	0.2477		0.804367	363977	0	2373	5581	2373	39	36.3861
M171_other_primary_gonarthrosis	DCLRE1A_ptv_only	-0.0345149	0.139371	-0.247647		0.804408	363977	0	3827	5219	3827	53	54.8747
H431_vitreous_haemorrhage	RAD54L_ptv_and_missense	-0.0668075	0.269771	-0.247645		0.804409	363977	0	5897	915	5897	14	14.8244
I99_other_and_unspecified_disorders_of_c	DCLRE1A_ptv_and_missense	-0.0673688	0.272096	-0.247592		0.80445	363977	0	12911	422	12911	14	14.9692
G47_sleep_disorders	DCLRE1A_ptv_and_missense	0.0108645	0.0439047	0.247455		0.804556	363977	0	12911	16061	12911	574	569.716
M848_other_disorders_of_continuity_of_bo	CHEK2_ptv_and_missense	-0.248752	1.00576	-0.247327		0.804655	363977	0	5067	94	5067	1	1.30859
H908_mixed_conductive_and_sensorineural_	TOP3A_ptv_and_missense	0.112294	0.454196	0.247236		0.804725	363977	0	8462	190	8462	5	4.41726
H35_other_retinal_disorders	DCLRE1A_ptv_and_missense	-0.0135492	0.0548072	-0.247217		0.804741	363977	0	12911	10231	12911	361	362.914
M352_behcet_s_disease	CHEK2_ptv_and_missense	-0.24862	1.0059	-0.247161		0.804784	363977	0	5067	93	5067	1	1.29467
N89_other_noninflammatory_disorders_of_v	DCLRE1A_ptv_only	-0.0270768	0.109577	-0.247103		0.804828	363977	0	3827	9234	3827	93	97.09
G700_myasthenia_gravis	RAD54L_ptv_and_missense	0.111566	0.451593	0.24705		0.80487	363977	0	5897	277	5897	5	4.48784
M353_polymyalgia_rheumatica	TOP3A_ptv_and_missense	-0.0295175	0.119482	-0.247045		0.804873	363977	0	8462	3365	8462	73	78.2319
E221_hyperprolactinaemia	CHEK2_ptv_only	-0.24779	1.00322	-0.246994		0.804913	363977	0	2373	202	2373	1	1.31697
H21_other_disorders_of_iris_and_ciliary_	TOP3A_ptv_and_missense	0.0534602	0.216448	0.246989		0.804917	363977	0	8462	926	8462	22	21.5283
Q62_congenital_obstructive_defects_of_re	CHEK2_ptv_and_missense	0.176206	0.713418	0.246989		0.804917	363977	0	5067	123	5067	2	1.71231
M201_hallux_valgus_acquired_	RAD54L_ptv_and_missense	-0.0186626	0.0755616	-0.246985		0.80492	363977	0	5897	11812	5897	189	191.373
N42_other_disorders_of_prostate	DCLRE1A_ptv_only	-0.0573679	0.232448	-0.246799		0.805064	363977	0	3827	1905	3827	19	20.0299
D042_skin_of_ear_and_external_auricular_	CHEK2_ptv_and_missense	-0.248254	1.0059	-0.246797		0.805065	363977	0	5067	101	5067	1	1.40604
I87_other_disorders_of_veins	TOP3A_ptv_and_missense	-0.0464976	0.188465	-0.246717		0.805127	363977	0	8462	1314	8462	29	30.5488
M313_wegener_s_granulomatosis	DCLRE1A_ptv_and_missense	-0.112152	0.454649	-0.246678		0.805157	363977	0	12911	158	12911	5	5.60458
mean_sphered_cell_vol	HROB_ptv_only	-0.0175144	0.0710271		-0.246588	0.805227	363977	16363	200		191
H603_other_infective_otitis_externa	DCLRE1A_ptv_only	-0.0247961	0.100562	-0.246575		0.805237	363977	0	3827	10426	3827	108	109.623
B91_sequelae_of_poliomyelitis	DCLRE1A_ptv_only	0.175479	0.71199	0.246462		0.805325	363977	0	3827	160	3827	2	1.6823
L52_erythema_nodosum	TOP3A_ptv_and_missense	-0.0753075	0.305676	-0.246364		0.805401	363977	0	8462	510	8462	11	11.8568
L700_acne_vulgaris	RAD54L_ptv_and_missense	-0.0352515	0.143088	-0.246363		0.805401	363977	0	5897	3347	5897	51	54.2267
D52_folate_deficiency_anaemia	CHEK2_ptv_only	0.123798	0.502567	0.246332		0.805425	363977	0	2373	553	2373	4	3.60536
Q825_congenital_nonneoplastic_naevus	RAD54L_ptv_and_missense	-0.111064	0.450946	-0.246291		0.805457	363977	0	5897	357	5897	5	5.78396
M420_juvenile_osteochondrosis_of_spine	CHEK2_ptv_and_missense	0.175772	0.713702	0.246283		0.805463	363977	0	5067	117	5067	2	1.62878
C182_ascending_colon	DCLRE1A_ptv_only	-0.0936566	0.380369	-0.246226		0.805508	363977	0	3827	738	3827	7	7.75963
G568_other_mononeuropathies_of_upper_lim	DCLRE1A_ptv_only	-0.247316	1.00447	-0.246216		0.805515	363977	0	3827	122	3827	1	1.28276
N181_chronic_kidney_disease_stage_1	DCLRE1A_ptv_only	0.123994	0.50365	0.246191		0.805535	363977	0	3827	331	3827	4	3.48027
M315_giant_cell_arteritis_with_polymyalg	TOP3A_ptv_and_missense	-0.175912	0.714708	-0.246131		0.805581	363977	0	8462	109	8462	2	2.53411
L710_perioral_dermatitis	RAD54L_ptv_and_missense	-0.0786488	0.319627	-0.246064		0.805632	363977	0	5897	668	5897	10	10.8227
D046_skin_of_upper_limb_including_should	RAD54L_ptv_and_missense	-0.110905	0.450835	-0.246		0.805682	363977	0	5897	344	5897	5	5.57334
J82_pulmonary_eosinophilia_not_elsewhere	RAD54L_ptv_and_missense	-0.175153	0.712182	-0.245938		0.80573	363977	0	5897	146	5897	2	2.36543
D14_benign_neoplasm_of_middle_ear_and_re	CHEK2_ptv_and_missense	-0.123785	0.503414	-0.24589		0.805767	363977	0	5067	330	5067	4	4.594
G608_other_hereditary_and_idiopathic_neu	DCLRE1A_ptv_and_missense	0.125567	0.510814	0.245818		0.805823	363977	0	12911	98	12911	4	3.47626
F072_postconcussional_syndrome	DCLRE1A_ptv_only	-0.246818	1.00443	-0.24573		0.805891	363977	0	3827	125	3827	1	1.3143
J950_tracheostomy_malfunction	CHEK2_ptv_and_missense	0.17532	0.713495	0.245721		0.805898	363977	0	5067	121	5067	2	1.68447
B950_streptococcus_group_a_as_the_cause_	DCLRE1A_ptv_and_missense	0.0835324	0.340166	0.245564		0.80602	363977	0	12911	234	12911	9	8.30045
N811_cystocele	RAD54L_ptv_and_missense	0.0220082	0.0896414	0.245514		0.806058	363977	0	5897	8028	5897	134	130.066
G250_essential_tremor	DCLRE1A_ptv_only	0.0686707	0.279797	0.24543		0.806123	363977	0	3827	1150	3827	13	12.0916
J39_other_diseases_of_upper_respiratory_	DCLRE1A_ptv_and_missense	0.0361804	0.147424	0.245418		0.806133	363977	0	12911	1304	12911	48	46.2555
K315_obstruction_of_duodenum	DCLRE1A_ptv_only	0.142636	0.581251	0.245395		0.806151	363977	0	3827	253	3827	3	2.66014
K621_rectal_polyp	TOP3A_ptv_and_missense	0.0162728	0.0663133	0.245392		0.806153	363977	0	8462	9977	8462	242	231.952
M190_primary_arthrosis_of_other_joints	RAD54L_ptv_and_missense	-0.0438752	0.178841	-0.24533		0.806201	363977	0	5897	2046	5897	32	33.1484
I269_pulmonary_embolism_without_mention_	HROB_ptv_only	-0.142987	0.582882	-0.24531		0.806216	363977	0	200	6411	200	3	3.52275
M248_other_specific_joint_derangements_n	CHEK2_ptv_and_missense	0.0825054	0.336356	0.245292		0.80623	363977	0	5067	588	5067	9	8.18567
I00_rheumatic_fever_without_mention_of_h	CHEK2_ptv_and_missense	-0.123555	0.503755	-0.245268		0.806249	363977	0	5067	331	5067	4	4.60792
G628_other_specified_polyneuropathies	CHEK2_ptv_only	0.142313	0.580255	0.24526		0.806255	363977	0	2373	398	2373	3	2.59482
N518_other_disorders_of_male_genital_org	CHEK2_ptv_only	-0.142322	0.580427	-0.245202		0.8063	363977	0	2373	503	2373	3	3.27938
H903_sensorineural_hearing_loss_bilatera	CHEK2_ptv_and_missense	-0.0618622	0.252427	-0.24507		0.806403	363977	0	5067	1206	5067	16	16.789
A599_trichomoniasis_unspecified	TOP3A_ptv_and_missense	0.175796	0.717473	0.245022		0.80644	363977	0	8462	79	8462	2	1.83665
N643_galactorrhoea_not_associated_with_c	RAD54L_ptv_and_missense	0.143017	0.583894	0.244937		0.806505	363977	0	5897	164	5897	3	2.65706
J018_other_acute_sinusitis	TOP3A_ptv_and_missense	0.175802	0.717807	0.244915		0.806523	363977	0	8462	76	8462	2	1.7669
L661_lichen_planopilaris	RAD54L_ptv_and_missense	-0.246513	1.00656	-0.244906		0.806529	363977	0	5897	80	5897	1	1.29613
N911_secondary_amenorrhoea	TOP3A_ptv_and_missense	0.0720183	0.294095	0.244881		0.806549	363977	0	8462	507	8462	12	11.7871
O300_twin_pregnancy	CHEK2_ptv_and_missense	0.0936077	0.382539	0.244701		0.806688	363977	0	5067	440	5067	7	6.12533
G250_essential_tremor	CHEK2_ptv_and_missense	0.0599684	0.245125	0.244644		0.806732	363977	0	5067	1150	5067	17	16.0094
N850_endometrial_glandular_hyperplasia	DCLRE1A_ptv_and_missense	0.0390602	0.159662	0.244644		0.806732	363977	0	12911	1112	12911	41	39.4449
E841_cystic_fibrosis_with_intestinal_man	RAD54L_ptv_and_missense	-0.110358	0.451221	-0.244577		0.806784	363977	0	5897	338	5897	5	5.47613
M868_other_osteomyelitis	CHEK2_ptv_and_missense	-0.245934	1.00577	-0.244523		0.806826	363977	0	5067	93	5067	1	1.29467
J341_cyst_and_mucocele_of_nose_and_nasal	RAD54L_ptv_and_missense	-0.174011	0.712228	-0.244319		0.806984	363977	0	5897	145	5897	2	2.34923
L50_urticaria	RAD54L_ptv_and_missense	0.0224097	0.0917232	0.244319		0.806984	363977	0	5897	7679	5897	127	124.412
C794_secondary_malignant_neoplasm_of_oth	TOP3A_ptv_and_missense	0.143231	0.586345	0.244278		0.807016	363977	0	8462	112	8462	3	2.60386
M415_other_secondary_scoliosis	DCLRE1A_ptv_and_missense	-0.143238	0.586624	-0.244174		0.807096	363977	0	12911	98	12911	3	3.47626
O758_other_specified_complications_of_la	DCLRE1A_ptv_and_missense	0.0751916	0.308012	0.244119		0.807139	363977	0	12911	295	12911	11	10.4642
I438_cardiomyopathy_in_other_diseases_cl	CHEK2_ptv_only	0.0583624	0.23921	0.24398		0.807246	363977	0	2373	2516	2373	18	16.4034
A185_tuberculosis_of_eye	DCLRE1A_ptv_and_missense	-0.0689159	0.2825	-0.24395		0.807269	363977	0	12911	392	12911	13	13.905
L563_solar_urticaria	CHEK2_ptv_and_missense	-0.245366	1.00629	-0.243832		0.807361	363977	0	5067	87	5067	1	1.21115
Q828_other_specified_congenital_malforma	DCLRE1A_ptv_and_missense	0.0462541	0.189709	0.243816		0.807373	363977	0	12911	784	12911	29	27.8101
O99_other_maternal_diseases_classifiable	DCLRE1A_ptv_only	0.060987	0.25022	0.243733		0.807437	363977	0	3827	1670	3827	17	17.559
K09_cysts_of_oral_region_not_elsewhere_c	CHEK2_ptv_only	0.109568	0.449567	0.243718		0.807449	363977	0	2373	672	2373	5	4.3812
Q28_other_congenital_malformations_of_ci	CHEK2_ptv_and_missense	0.141915	0.582407	0.24367		0.807487	363977	0	5067	186	5067	3	2.58934
H60_otitis_externa	DCLRE1A_ptv_only	0.0171413	0.0703671	0.243598		0.807543	363977	0	3827	22228	3827	237	233.714
N60_benign_mammary_dysplasia	DCLRE1A_ptv_and_missense	-0.0159537	0.0655189	-0.243498		0.807619	363977	0	12911	7449	12911	257	264.231
L732_hidradenitis_suppurativa	RAD54L_ptv_and_missense	-0.0928202	0.381244	-0.243467		0.807644	363977	0	5897	485	5897	7	7.85776
K430_ventral_hernia_with_obstruction_wit	DCLRE1A_ptv_only	-0.141262	0.580379	-0.243396		0.807699	363977	0	3827	326	3827	3	3.42769
E89_postprocedural_endocrine_and_metabol	RAD54L_ptv_and_missense	-0.0416244	0.171107	-0.243265		0.8078	363977	0	5897	2227	5897	35	36.0809
I428_other_cardiomyopathies	CHEK2_ptv_and_missense	0.122709	0.504458	0.243249		0.807812	363977	0	5067	250	5067	4	3.4803
D50_iron_deficiency_anaemia	DCLRE1A_ptv_only	-0.0187972	0.0772837	-0.243224		0.807832	363977	0	3827	17528	3827	179	184.296
Q210_ventricular_septal_defect	CHEK2_ptv_and_missense	0.141677	0.582497	0.243223		0.807833	363977	0	5067	185	5067	3	2.57542
H401_primary_open_angle_glaucoma	DCLRE1A_ptv_and_missense	-0.0246678	0.101481	-0.243078		0.807945	363977	0	12911	2921	12911	102	103.614
H905_sensorineural_hearing_loss_unspecif	DCLRE1A_ptv_and_missense	-0.0239088	0.0983648	-0.243062		0.807957	363977	0	12911	3150	12911	109	111.737
L853_xerosis_cutis	DCLRE1A_ptv_only	-0.0999163	0.411209	-0.242982		0.808019	363977	0	3827	627	3827	6	6.59253
E859_amyloidosis_unspecified	DCLRE1A_ptv_and_missense	-0.123469	0.508277	-0.242917		0.80807	363977	0	12911	127	12911	4	4.50495
M01_direct_infections_of_joint_in_infect	CHEK2_ptv_and_missense	0.0182786	0.0752602	0.242872		0.808104	363977	0	5067	13772	5067	202	191.723
C796_secondary_malignant_neoplasm_of_ova	CHEK2_ptv_and_missense	-0.172842	0.711912	-0.242786		0.808171	363977	0	5067	168	5067	2	2.33876
O418_other_specified_disorders_of_amniot	TOP3A_ptv_and_missense	0.174467	0.718721	0.242746		0.808202	363977	0	8462	83	8462	2	1.92964
K564_other_impaction_of_intestine	CHEK2_ptv_and_missense	-0.0923809	0.380771	-0.242616		0.808303	363977	0	5067	550	5067	7	7.65667
I952_hypotension_due_to_drugs	DCLRE1A_ptv_and_missense	-0.063776	0.262937	-0.242553		0.808352	363977	0	12911	448	12911	15	15.8915
E63_other_nutritional_deficiencies	DCLRE1A_ptv_only	-0.0436234	0.179854	-0.242549		0.808355	363977	0	3827	3194	3827	32	33.583
K550_acute_vascular_disorders_of_intesti	DCLRE1A_ptv_and_missense	-0.0598792	0.246978	-0.242447		0.808434	363977	0	12911	508	12911	17	18.0198
I602_subarachnoid_haemorrhage_from_anter	DCLRE1A_ptv_only	0.17257	0.711894	0.24241		0.808463	363977	0	3827	161	3827	2	1.69282
M774_metatarsalgia	HROB_ptv_only	0.173415	0.715964	0.242212		0.808616	363977	0	200	2893	200	2	1.58966
K293_chronic_superficial_gastritis	DCLRE1A_ptv_only	-0.172099	0.710574	-0.242197		0.808627	363977	0	3827	230	3827	2	2.41831
K672_syphilitic_peritonitis	TOP3A_ptv_and_missense	0.141974	0.586385	0.242118		0.808689	363977	0	8462	112	8462	3	2.60386
K670_chlamydial_peritonitis	TOP3A_ptv_and_missense	0.141974	0.586385	0.242118		0.808689	363977	0	8462	112	8462	3	2.60386
K51_ulcerative_colitis	DCLRE1A_ptv_and_missense	0.0204644	0.0845328	0.242088		0.808712	363977	0	12911	4081	12911	147	144.761
M821_osteoporosis_in_endocrine_disorders	CHEK2_ptv_and_missense	-0.0335349	0.138544	-0.242053		0.808739	363977	0	5067	4077	5067	56	56.7568
M217_unequal_limb_length_acquired_	DCLRE1A_ptv_and_missense	0.0873123	0.360827	0.241978		0.808797	363977	0	12911	207	12911	8	7.34271
H30_chorioretinal_inflammation	DCLRE1A_ptv_and_missense	0.0933091	0.385669	0.241941		0.808826	363977	0	12911	183	12911	7	6.49138
M940_chondrocostal_junction_syndrome_tie	HROB_ptv_only	-0.243445	1.00624	-0.241936		0.80883	363977	0	200	2302	200	1	1.26492
I74_arterial_embolism_and_thrombosis	DCLRE1A_ptv_only	-0.0676153	0.279508	-0.241908		0.808851	363977	0	3827	1347	3827	13	14.1629
D443_pituitary_gland	RAD54L_ptv_and_missense	-0.243471	1.00666	-0.24186		0.808889	363977	0	5897	78	5897	1	1.26372
M999_biomechanical_lesion_unspecified	CHEK2_ptv_and_missense	-0.0534361	0.220977	-0.241817		0.808922	363977	0	5067	1545	5067	21	21.5083
K122_cellulitis_and_abscess_of_mouth	DCLRE1A_ptv_only	0.12171	0.503388	0.241781		0.80895	363977	0	3827	344	3827	4	3.61695
G958_other_specified_diseases_of_spinal_	CHEK2_ptv_only	-0.242474	1.0031	-0.241726		0.808993	363977	0	2373	187	2373	1	1.21917
K566_other_and_unspecified_intestinal_ob	RAD54L_ptv_and_missense	0.032189	0.133217	0.241628		0.809068	363977	0	5897	3442	5897	58	55.7658
K641_second_degree_haemorrhoids	RAD54L_ptv_and_missense	-0.0508932	0.210656	-0.241594		0.809095	363977	0	5897	1468	5897	23	23.7839
I84_haemorrhoids	CHEK2_ptv_and_missense	-0.0142953	0.0591923	-0.241507		0.809162	363977	0	5067	22717	5067	309	316.248
H904_sensorineural_hearing_loss_unilater	DCLRE1A_ptv_and_missense	0.0597903	0.247635	0.241446		0.80921	363977	0	12911	450	12911	17	15.9624
K863_pseudocyst_of_pancreas	RAD54L_ptv_and_missense	-0.140348	0.58162	-0.241305		0.809319	363977	0	5897	215	5897	3	3.48334
D280_vulva	DCLRE1A_ptv_and_missense	-0.122592	0.508183	-0.241236		0.809372	363977	0	12911	129	12911	4	4.57589
C71_malignant_neoplasm_of_brain	CHEK2_ptv_only	0.0989907	0.410416	0.241196		0.809403	363977	0	2373	835	2373	6	5.4439
Q82_other_congenital_malformations_of_sk	DCLRE1A_ptv_only	0.0650351	0.269759	0.241086		0.809488	363977	0	3827	1266	3827	14	13.3112
N131_hydronephrosis_with_ureteral_strict	TOP3A_ptv_and_missense	-0.0863407	0.358147	-0.241076		0.809496	363977	0	8462	371	8462	8	8.62528
C760_head_face_and_neck	DCLRE1A_ptv_only	-0.241894	1.00443	-0.240829		0.809688	363977	0	3827	125	3827	1	1.3143
M246_ankylosis_of_joint	DCLRE1A_ptv_and_missense	-0.122453	0.508534	-0.240796		0.809713	363977	0	12911	124	12911	4	4.39853
K263_acute_without_haemorrhage_or_perfor	CHEK2_ptv_and_missense	-0.121213	0.503408	-0.240785		0.809722	363977	0	5067	342	5067	4	4.76105
I878_other_specified_disorders_of_veins	CHEK2_ptv_only	0.139692	0.580236	0.240751		0.809748	363977	0	2373	405	2373	3	2.64046
K578_diverticular_disease_of_intestine_p	CHEK2_ptv_only	-0.170833	0.709721	-0.240704		0.809784	363977	0	2373	366	2373	2	2.38619
N51_disorders_of_male_genital_organs_in_	DCLRE1A_ptv_and_missense	-0.0153523	0.0637826	-0.240698		0.809789	363977	0	12911	7765	12911	270	275.44
H72_perforation_of_tympanic_membrane	CHEK2_ptv_and_missense	-0.0423869	0.176116	-0.240676		0.809806	363977	0	5067	2485	5067	33	34.5942
D751_secondary_polycythaemia	TOP3A_ptv_and_missense	0.0653059	0.271367	0.240655		0.809823	363977	0	8462	567	8462	14	13.182
H138_other_disorders_of_conjunctiva_in_d	CHEK2_ptv_and_missense	0.121426	0.504773	0.240555		0.8099	363977	0	5067	247	5067	4	3.43854
D66_hereditary_factor_viii_deficiency	RAD54L_ptv_and_missense	-0.242152	1.00672	-0.240535		0.809915	363977	0	5897	77	5897	1	1.24752
D175_benign_lipomatous_neoplasm_of_intra	CHEK2_ptv_only	0.13951	0.580106	0.240491		0.80995	363977	0	2373	399	2373	3	2.60134
O22_venous_complications_in_pregnancy	CHEK2_ptv_and_missense	0.171979	0.71523	0.240452		0.80998	363977	0	5067	113	5067	2	1.5731
M672_synovial_hypertrophy_not_elsewhere_	DCLRE1A_ptv_and_missense	-0.141011	0.586592	-0.24039		0.810028	363977	0	12911	98	12911	3	3.47626
C857_other_specified_types_of_non_hodgki	CHEK2_ptv_only	-0.241073	1.00298	-0.240356		0.810054	363977	0	2373	198	2373	1	1.29089
C795_secondary_malignant_neoplasm_of_bon	RAD54L_ptv_and_missense	0.0302915	0.126033	0.240345		0.810063	363977	0	5897	3859	5897	65	62.5219
M202_hallux_rigidus	CHEK2_ptv_and_missense	0.0394678	0.164304	0.240211		0.810166	363977	0	5067	2588	5067	38	36.0281
M794_hypertrophy_of_infrapatellar_fat_pa	DCLRE1A_ptv_and_missense	-0.122108	0.508412	-0.240175		0.810195	363977	0	12911	125	12911	4	4.434
N42_other_disorders_of_prostate	DCLRE1A_ptv_and_missense	-0.0303462	0.126354	-0.240168		0.8102	363977	0	12911	1905	12911	66	67.5742
D41_neoplasm_of_uncertain_or_unknown_beh	CHEK2_ptv_and_missense	-0.0542419	0.225886	-0.24013		0.81023	363977	0	5067	1544	5067	20	21.4943
G47_sleep_disorders	RAD54L_ptv_and_missense	-0.0156106	0.0650177	-0.240098		0.810254	363977	0	5897	16061	5897	256	260.213
I730_raynaud_s_syndrome	CHEK2_ptv_only	-0.0485384	0.202178	-0.240077		0.81027	363977	0	2373	3973	2373	25	25.9025
I511_rupture_of_chordae_tendineae_not_el	RAD54L_ptv_and_missense	-0.241741	1.00696	-0.240071		0.810276	363977	0	5897	76	5897	1	1.23132
E146_with_other_specified_complications	TOP3A_ptv_and_missense	0.108944	0.453902	0.240017		0.810317	363977	0	8462	201	8462	5	4.67299
L230_allergic_contact_dermatitis_due_to_	CHEK2_ptv_only	0.170619	0.710941	0.239991		0.810338	363977	0	2373	274	2373	2	1.78638
I10_essential_primary_hypertension	HROB_ptv_only	0.0386292	0.161042	0.239871		0.81043	363977	0	200	115580	200	63	63.5095
K298_duodenitis	DCLRE1A_ptv_only	-0.0240346	0.100211	-0.23984		0.810455	363977	0	3827	10342	3827	104	108.74
D688_other_specified_coagulation_defects	CHEK2_ptv_only	-0.2406	1.00325	-0.239821		0.810469	363977	0	2373	185	2373	1	1.20613
H819_disorder_of_vestibular_function_uns	DCLRE1A_ptv_only	-0.139053	0.580635	-0.239484		0.81073	363977	0	3827	332	3827	3	3.49078
C797_secondary_malignant_neoplasm_of_adr	RAD54L_ptv_and_missense	-0.0805087	0.336229	-0.239446		0.81076	363977	0	5897	593	5897	9	9.60753
K07_dentofacial_anomalies_including_malo	CHEK2_ptv_only	-0.0517292	0.216044	-0.239438		0.810766	363977	0	2373	3414	2373	22	22.2581
O660_obstructed_labour_due_to_shoulder_d	CHEK2_ptv_and_missense	-0.241113	1.00726	-0.239374		0.810816	363977	0	5067	86	5067	1	1.19722
G245_blepharospasm	RAD54L_ptv_and_missense	-0.139215	0.581836	-0.239269		0.810897	363977	0	5897	209	5897	3	3.38613
F07_personality_and_behavioural_disorder	DCLRE1A_ptv_only	0.170326	0.711885	0.239261		0.810903	363977	0	3827	165	3827	2	1.73488
K732_chronic_active_hepatitis_not_elsewh	RAD54L_ptv_and_missense	-0.240871	1.00687	-0.239228		0.810929	363977	0	5897	77	5897	1	1.24752
C441_skin_of_eyelid_including_canthus	CHEK2_ptv_only	-0.0695212	0.290608	-0.239227		0.81093	363977	0	2373	1985	2373	12	12.9415
M06_other_rheumatoid_arthritis	RAD54L_ptv_and_missense	0.0224905	0.094028	0.23919		0.810958	363977	0	5897	7084	5897	118	114.772
L72_follicular_cysts_of_skin_and_subcuta	TOP3A_ptv_and_missense	-0.0121489	0.0508213	-0.239052		0.811065	363977	0	8462	18939	8462	428	440.308
H022_lagophthalmos	TOP3A_ptv_and_missense	0.171515	0.717777	0.238952		0.811142	363977	0	8462	76	8462	2	1.7669
L248_irritant_contact_dermatitis_due_to_	RAD54L_ptv_and_missense	-0.139006	0.581845	-0.238905		0.811179	363977	0	5897	208	5897	3	3.36993
F100_acute_intoxication	TOP3A_ptv_and_missense	0.0260988	0.109288	0.238807		0.811255	363977	0	8462	3260	8462	88	75.7908
F329_depressive_episode_unspecified	CHEK2_ptv_only	-0.0181304	0.0759657	-0.238665		0.811365	363977	0	2373	29866	2373	195	194.716
J448_other_specified_chronic_obstructive	CHEK2_ptv_and_missense	-0.066743	0.279731	-0.238597		0.811418	363977	0	5067	1024	5067	13	14.2553
H402_primary_angle_closure_glaucoma	DCLRE1A_ptv_only	0.0642915	0.269572	0.238495		0.811497	363977	0	3827	1239	3827	14	13.0273
E88_other_metabolic_disorders	DCLRE1A_ptv_and_missense	0.0400292	0.167843	0.238491		0.8115	363977	0	12911	1001	12911	37	35.5075
K598_other_specified_functional_intestin	DCLRE1A_ptv_and_missense	-0.0485993	0.203798	-0.238468		0.811518	363977	0	12911	744	12911	25	26.3912
N871_moderate_cervical_dysplasia	CHEK2_ptv_only	-0.0763819	0.320303	-0.238468		0.811518	363977	0	2373	1610	2373	10	10.4966
K800_calculus_of_gallbladder_with_acute_	TOP3A_ptv_and_missense	-0.0349696	0.146645	-0.238464		0.811521	363977	0	8462	2134	8462	48	49.6128
M232_derangement_of_meniscus_due_to_old_	DCLRE1A_ptv_only	0.0219163	0.0919214	0.238424		0.811552	363977	0	3827	11441	3827	124	120.295
A37_whooping_cough	RAD54L_ptv_and_missense	0.0803096	0.336898	0.238379		0.811587	363977	0	5897	519	5897	9	8.40862
neuroticism_score	DCLRE1A_ptv_only	-0.00401738	0.0168582		-0.238305	0.811645	363977	68751	3827		3069
N378_other_urethral_disorders_in_disease	CHEK2_ptv_and_missense	-0.138639	0.582027	-0.2382		0.811726	363977	0	5067	242	5067	3	3.36893
M13_other_arthritis	CHEK2_ptv_only	-0.0194697	0.0817923	-0.238039		0.811851	363977	0	2373	25484	2373	166	166.147
K811_chronic_cholecystitis	CHEK2_ptv_and_missense	0.0480999	0.202102	0.237998		0.811882	363977	0	5067	1718	5067	25	23.9166
H81_disorders_of_vestibular_function	CHEK2_ptv_and_missense	0.0217027	0.0912119	0.237937		0.81193	363977	0	5067	8881	5067	129	123.634
F432_adjustment_disorders	DCLRE1A_ptv_and_missense	-0.0151053	0.0635072	-0.237852		0.811996	363977	0	12911	7919	12911	274	280.903
H471_papilloedema_unspecified	DCLRE1A_ptv_only	-0.238884	1.00448	-0.237819		0.812022	363977	0	3827	121	3827	1	1.27224
H318_other_specified_disorders_of_choroi	CHEK2_ptv_and_missense	0.138445	0.582561	0.237649		0.812153	363977	0	5067	186	5067	3	2.58934
J010_acute_maxillary_sinusitis	CHEK2_ptv_and_missense	-0.0397442	0.167253	-0.237629		0.812169	363977	0	5067	2637	5067	37	36.7102
B05_measles	CHEK2_ptv_and_missense	-0.0482041	0.202878	-0.237601		0.812191	363977	0	5067	1829	5067	25	25.4619
I219_acute_myocardial_infarction_unspeci	CHEK2_ptv_only	0.0370573	0.155977	0.237582		0.812206	363977	0	2373	6481	2373	43	42.2538
C444_skin_of_scalp_and_neck	DCLRE1A_ptv_and_missense	-0.0247127	0.104051	-0.237507		0.812264	363977	0	12911	2787	12911	97	98.8605
C24_malignant_neoplasm_of_other_and_unsp	TOP3A_ptv_and_missense	-0.0981326	0.413339	-0.237414		0.812335	363977	0	8462	285	8462	6	6.62589
B15_acute_hepatitis_a	DCLRE1A_ptv_and_missense	0.0505214	0.212871	0.237334		0.812398	363977	0	12911	628	12911	23	22.2764
B159_hepatitis_a_without_hepatic_coma	DCLRE1A_ptv_and_missense	0.0505214	0.212871	0.237334		0.812398	363977	0	12911	628	12911	23	22.2764
Q600_renal_agenesis_unilateral	RAD54L_ptv_and_missense	0.138284	0.583101	0.237152		0.812539	363977	0	5897	159	5897	3	2.57605
I74_arterial_embolism_and_thrombosis	RAD54L_ptv_and_missense	0.0500089	0.211005	0.237003		0.812655	363977	0	5897	1347	5897	23	21.8235
H250_senile_incipient_cataract	HROB_ptv_only	0.168909	0.713081	0.236871		0.812757	363977	0	200	3183	200	2	1.74901
H72_perforation_of_tympanic_membrane	HROB_ptv_only	-0.237771	1.00391	-0.236845		0.812777	363977	0	200	2485	200	1	1.36547
E11_non_insulin_dependent_diabetes_melli	CHEK2_ptv_only	0.0182433	0.077042	0.236797		0.812815	363977	0	2373	28341	2373	189	184.773
F509_eating_disorder_unspecified	DCLRE1A_ptv_and_missense	0.108155	0.456746	0.236795		0.812816	363977	0	12911	127	12911	5	4.50495
N94_pain_and_other_conditions_associated	CHEK2_ptv_only	0.0300233	0.126794	0.236787		0.812822	363977	0	2373	10219	2373	70	66.6242
K028_other_dental_caries	CHEK2_ptv_only	-0.237429	1.00318	-0.236676		0.812908	363977	0	2373	187	2373	1	1.21917
D260_cervix_uteri	TOP3A_ptv_and_missense	0.0907429	0.383417	0.236669		0.812914	363977	0	8462	295	8462	7	6.85837
K673_tuberculous_peritonitis	CHEK2_ptv_and_missense	0.168881	0.7137	0.236627		0.812946	363977	0	5067	120	5067	2	1.67055
M11_other_crystal_arthropathies	TOP3A_ptv_and_missense	0.0551025	0.232868	0.236626		0.812947	363977	0	8462	806	8462	19	18.7385
M253_other_instability_of_joint	DCLRE1A_ptv_only	0.106553	0.450313	0.23662		0.812952	363977	0	3827	422	3827	5	4.43708
D132_duodenum	RAD54L_ptv_and_missense	0.119466	0.50492	0.236604		0.812964	363977	0	5897	219	5897	4	3.54814
J101_influenza_with_other_respiratory_ma	DCLRE1A_ptv_and_missense	0.0448351	0.189519	0.236573		0.812988	363977	0	12911	784	12911	29	27.8101
M189_arthrosis_of_first_carpometacarpal_	DCLRE1A_ptv_only	0.0509404	0.215382	0.236512		0.813035	363977	0	3827	1951	3827	22	20.5136
L059_pilonidal_cyst_without_abscess	RAD54L_ptv_and_missense	0.0689892	0.291831	0.236401		0.813122	363977	0	5897	705	5897	12	11.4221
I209_angina_pectoris_unspecified	HROB_ptv_only	-0.0818647	0.346327	-0.23638		0.813138	363977	0	200	19557	200	9	10.7463
F01_vascular_dementia	DCLRE1A_ptv_only	-0.0794355	0.336095	-0.236349		0.813162	363977	0	3827	940	3827	9	9.88354
B659_schistosomiasis_unspecified	DCLRE1A_ptv_and_missense	-0.120112	0.508235	-0.236332		0.813175	363977	0	12911	129	12911	4	4.57589
E660_obesity_due_to_excess_calories	CHEK2_ptv_and_missense	-0.237704	1.00597	-0.236293		0.813206	363977	0	5067	89	5067	1	1.23899
M720_palmar_fascial_fibromatosis_dupuytr	CHEK2_ptv_only	-0.0355774	0.150596	-0.236243		0.813244	363977	0	2373	7155	2373	46	46.648
M93_other_osteochondropathies	TOP3A_ptv_and_missense	0.0581688	0.246254	0.236215		0.813266	363977	0	8462	700	8462	17	16.2741
Q874_marfan_s_syndrome	DCLRE1A_ptv_only	-0.23731	1.00471	-0.236198		0.813279	363977	0	3827	114	3827	1	1.19864
C320_glottis	TOP3A_ptv_and_missense	-0.107136	0.453652	-0.236164		0.813306	363977	0	8462	218	8462	5	5.06822
L659_nonscarring_hair_loss_unspecified	CHEK2_ptv_and_missense	-0.0390101	0.165231	-0.236095		0.813359	363977	0	5067	2781	5067	38	38.7149
H335_other_retinal_detachments	RAD54L_ptv_and_missense	0.0753886	0.319585	0.235895		0.813514	363977	0	5897	576	5897	10	9.33211
D372_small_intestine	RAD54L_ptv_and_missense	0.168479	0.714421	0.235826		0.813568	363977	0	5897	102	5897	2	1.65256
I841_internal_haemorrhoids_with_other_co	HROB_ptv_only	-0.236439	1.00295	-0.235744		0.813631	363977	0	200	2378	200	1	1.30668
H28_cataract_and_other_disorders_of_lens	TOP3A_ptv_and_missense	0.169191	0.717717	0.235735		0.813638	363977	0	8462	77	8462	2	1.79015
L40_psoriasis	TOP3A_ptv_and_missense	-0.0169517	0.071914	-0.235722		0.813649	363977	0	8462	8845	8462	206	205.635
M793_panniculitis_unspecified	CHEK2_ptv_and_missense	-0.23709	1.00598	-0.235682		0.81368	363977	0	5067	90	5067	1	1.25291
M89_other_disorders_of_bone	HROB_ptv_only	0.167751	0.711881	0.235646		0.813708	363977	0	200	3141	200	2	1.72593
K515_mucosal_proctocolitis	DCLRE1A_ptv_and_missense	-0.097818	0.415182	-0.235603		0.813741	363977	0	12911	187	12911	6	6.63327
M119_crystal_arthropathy_unspecified	DCLRE1A_ptv_and_missense	-0.138238	0.586775	-0.23559		0.813751	363977	0	12911	97	12911	3	3.44079
E743_other_disorders_of_intestinal_carbo	DCLRE1A_ptv_and_missense	0.0850242	0.361019	0.235512		0.813811	363977	0	12911	205	12911	8	7.27176
M652_calcific_tendinitis	DCLRE1A_ptv_only	0.167629	0.711937	0.235454		0.813856	363977	0	3827	166	3827	2	1.74539
M715_other_bursitis_not_elsewhere_classi	DCLRE1A_ptv_and_missense	-0.138189	0.586979	-0.235423		0.81388	363977	0	12911	95	12911	3	3.36984
D390_uterus	DCLRE1A_ptv_and_missense	-0.138087	0.58661	-0.235398		0.8139	363977	0	12911	99	12911	3	3.51173
H318_other_specified_disorders_of_choroi	CHEK2_ptv_only	-0.236043	1.00334	-0.235257		0.81401	363977	0	2373	186	2373	1	1.21265
B972_coronavirus_as_the_cause_of_disease	CHEK2_ptv_and_missense	-0.236624	1.00585	-0.235248		0.814016	363977	0	5067	93	5067	1	1.29467
C67_malignant_neoplasm_of_bladder	DCLRE1A_ptv_only	0.0409396	0.174041	0.235229		0.814031	363977	0	3827	3088	3827	34	32.4685
L121_cicatricial_pemphigoid	RAD54L_ptv_and_missense	-0.236793	1.00682	-0.235189		0.814062	363977	0	5897	77	5897	1	1.24752
M542_cervicalgia	DCLRE1A_ptv_and_missense	0.00899532	0.0382694	0.235053		0.814168	363977	0	12911	22810	12911	817	809.117
D361_peripheral_nerves_and_autonomic_ner	RAD54L_ptv_and_missense	0.0658412	0.280145	0.235026		0.814189	363977	0	5897	749	5897	13	12.135
D033_melanoma_in_situ_of_other_and_unspe	CHEK2_ptv_and_missense	0.0838304	0.356787	0.234959		0.814241	363977	0	5067	530	5067	8	7.37824
B85_pediculosis_and_phthiriasis	CHEK2_ptv_and_missense	-0.13673	0.582024	-0.234921		0.81427	363977	0	5067	234	5067	3	3.25756
D58_other_hereditary_haemolytic_anaemias	TOP3A_ptv_and_missense	-0.118817	0.505816	-0.234902		0.814285	363977	0	8462	199	8462	4	4.6265
G588_other_specified_mononeuropathies	DCLRE1A_ptv_only	0.118254	0.503441	0.234892		0.814292	363977	0	3827	337	3827	4	3.54335
E639_nutritional_deficiency_unspecified	DCLRE1A_ptv_only	-0.0422406	0.179858	-0.234855		0.814321	363977	0	3827	3190	3827	32	33.5409
G479_sleep_disorder_unspecified	HROB_ptv_only	-0.235727	1.004	-0.234788		0.814374	363977	0	200	2543	200	1	1.39734
H058_other_disorders_of_orbit	RAD54L_ptv_and_missense	-0.236322	1.00669	-0.234751		0.814402	363977	0	5897	78	5897	1	1.26372
K620_anal_polyp	DCLRE1A_ptv_and_missense	0.0302136	0.128725	0.234713		0.814431	363977	0	12911	1721	12911	63	61.0473
L65_other_nonscarring_hair_loss	CHEK2_ptv_only	0.0533279	0.227333	0.23458		0.814535	363977	0	2373	2884	2373	20	18.8026
M159_polyarthrosis_unspecified	CHEK2_ptv_and_missense	0.0211185	0.0900344	0.23456		0.81455	363977	0	5067	9203	5067	130	128.117
J93_pneumothorax	DCLRE1A_ptv_only	0.0529166	0.225682	0.234474		0.814617	363977	0	3827	1823	3827	20	19.1678
C155_lower_third_of_oesophagus	DCLRE1A_ptv_and_missense	-0.0477935	0.203894	-0.234404		0.814671	363977	0	12911	741	12911	25	26.2848
H01_other_inflammation_of_eyelid	DCLRE1A_ptv_only	-0.0254945	0.108804	-0.234315		0.814741	363977	0	3827	8826	3827	90	92.8001
J011_acute_frontal_sinusitis	CHEK2_ptv_only	0.0963251	0.41112	0.234299		0.814753	363977	0	2373	803	2373	6	5.23527
G919_hydrocephalus_unspecified	TOP3A_ptv_and_missense	-0.0685402	0.292574	-0.234266		0.814778	363977	0	8462	541	8462	12	12.5776
K029_dental_caries_unspecified	CHEK2_ptv_and_missense	0.0317232	0.135456	0.234195		0.814834	363977	0	5067	3810	5067	56	53.0398
E890_postprocedural_hypothyroidism	RAD54L_ptv_and_missense	0.0419194	0.179055	0.234114		0.814897	363977	0	5897	1877	5897	32	30.4104
E559_vitamin_d_deficiency_unspecified	DCLRE1A_ptv_only	-0.035044	0.149743	-0.234028		0.814963	363977	0	3827	4617	3827	46	48.545
M71_other_bursopathies	CHEK2_ptv_and_missense	0.0276013	0.117977	0.233955		0.81502	363977	0	5067	5160	5067	75	71.8334
M341_cr_e_st_syndrome	RAD54L_ptv_and_missense	-0.235342	1.00679	-0.233754		0.815176	363977	0	5897	77	5897	1	1.24752
N823_fistula_of_vagina_to_large_intestin	CHEK2_ptv_and_missense	0.166767	0.713594	0.233701		0.815217	363977	0	5067	122	5067	2	1.69839
C778_lymph_nodes_of_multiple_regions	CHEK2_ptv_and_missense	-0.166314	0.711675	-0.233694		0.815223	363977	0	5067	170	5067	2	2.36661
O808_other_single_spontaneous_delivery	RAD54L_ptv_and_missense	0.166952	0.714442	0.233681		0.815232	363977	0	5897	107	5897	2	1.73357
L02_cutaneous_abscess_furuncle_and_carbu	CHEK2_ptv_and_missense	0.0196543	0.0841277	0.233625		0.815276	363977	0	5067	10423	5067	151	145.101
G632_diabetic_polyneuropathy	DCLRE1A_ptv_only	-0.0709612	0.303782	-0.233593		0.815301	363977	0	3827	1121	3827	11	11.7866
K254_chronic_or_unspecified_with_haemorr	TOP3A_ptv_and_missense	0.0896139	0.384202	0.233247		0.81557	363977	0	8462	255	8462	7	5.92842
G510_bell_s_palsy	DCLRE1A_ptv_and_missense	-0.0293158	0.125705	-0.233211		0.815597	363977	0	12911	1923	12911	66	68.2127
K60_fissure_and_fistula_of_anal_and_rect	RAD54L_ptv_and_missense	-0.0223276	0.0957456	-0.233197		0.815608	363977	0	5897	7228	5897	114	117.105
E349_endocrine_disorder_unspecified	CHEK2_ptv_and_missense	-0.0323098	0.138587	-0.233138		0.815654	363977	0	5067	4060	5067	56	56.5201
J82_pulmonary_eosinophilia_not_elsewhere	TOP3A_ptv_and_missense	-0.136189	0.58423	-0.233108		0.815678	363977	0	8462	146	8462	3	3.39431
F430_acute_stress_reaction	CHEK2_ptv_only	0.0743433	0.319092	0.232984		0.815774	363977	0	2373	1390	2373	10	9.0623
H921_otorrhoea	CHEK2_ptv_and_missense	0.0514278	0.220855	0.232857		0.815872	363977	0	5067	1419	5067	21	19.7542
B850_pediculosis_due_to_pediculus_humanu	CHEK2_ptv_and_missense	0.135892	0.583682	0.232819		0.815902	363977	0	5067	174	5067	3	2.42229
I50_heart_failure	HROB_ptv_only	0.097629	0.419533	0.232709		0.815988	363977	0	200	10991	200	6	6.03939
A071_giardiasis_lambliasis_	CHEK2_ptv_only	-0.165157	0.709844	-0.232666		0.816021	363977	0	2373	351	2373	2	2.28839
Q14_congenital_malformations_of_posterio	DCLRE1A_ptv_only	-0.165378	0.710816	-0.232659		0.816026	363977	0	3827	223	3827	2	2.34471
B850_pediculosis_due_to_pediculus_humanu	CHEK2_ptv_only	-0.233685	1.00452	-0.232633		0.816046	363977	0	2373	174	2373	1	1.13442
I31_other_diseases_of_pericardium	DCLRE1A_ptv_and_missense	-0.0284006	0.12209	-0.232619		0.816057	363977	0	12911	2023	12911	70	71.7599
I279_pulmonary_heart_disease_unspecified	RAD54L_ptv_and_missense	0.105057	0.451654	0.232606		0.816068	363977	0	5897	278	5897	5	4.50404
F112_dependence_syndrome	CHEK2_ptv_and_missense	0.165944	0.713464	0.232589		0.816081	363977	0	5067	126	5067	2	1.75407
A39_meningococcal_infection	DCLRE1A_ptv_only	0.165568	0.711914	0.232567		0.816097	363977	0	3827	163	3827	2	1.71385
D00_carcinoma_in_situ_of_oral_cavity_oes	RAD54L_ptv_and_missense	0.135586	0.583072	0.232537		0.816121	363977	0	5897	162	5897	3	2.62465
L281_prurigo_nodularis	CHEK2_ptv_only	-0.233223	1.0034	-0.232431		0.816203	363977	0	2373	186	2373	1	1.21265
D31_benign_neoplasm_of_eye_and_adnexa	RAD54L_ptv_and_missense	-0.0828681	0.356669	-0.232339		0.816275	363977	0	5897	535	5897	8	8.66784
M850_fibrous_dysplasia_monostotic_	RAD54L_ptv_and_missense	0.165886	0.714199	0.232269		0.816329	363977	0	5897	107	5897	2	1.73357
M91_juvenile_osteochondrosis_of_hip_and_	DCLRE1A_ptv_and_missense	-0.105544	0.454649	-0.232143		0.816427	363977	0	12911	159	12911	5	5.64005
N923_ovulation_bleeding	RAD54L_ptv_and_missense	-0.0374815	0.161467	-0.23213		0.816437	363977	0	5897	2571	5897	40	41.6542
I313_pericardial_effusion_noninflammator	CHEK2_ptv_only	0.0778363	0.335454	0.232033		0.816512	363977	0	2373	1254	2373	9	8.17563
D861_sarcoidosis_of_lymph_nodes	DCLRE1A_ptv_and_missense	-0.166588	0.718089	-0.231988		0.816548	363977	0	12911	67	12911	2	2.37663
M240_loose_body_in_joint	DCLRE1A_ptv_only	0.104463	0.450325	0.231974		0.816559	363977	0	3827	424	3827	5	4.45811
O721_other_immediate_postpartum_haemorrh	CHEK2_ptv_and_missense	-0.0610034	0.26302	-0.231934		0.816589	363977	0	5067	1088	5067	15	15.1463
D539_nutritional_anaemia_unspecified	RAD54L_ptv_and_missense	-0.134934	0.581798	-0.231925		0.816596	363977	0	5897	209	5897	3	3.38613
A410_septicaemia_due_to_staphylococcus_a	CHEK2_ptv_only	0.134479	0.580235	0.231766		0.81672	363977	0	2373	398	2373	3	2.59482
H669_otitis_media_unspecified	RAD54L_ptv_and_missense	-0.0205498	0.0886883	-0.231708		0.816765	363977	0	5897	8586	5897	136	139.107
G959_disease_of_spinal_cord_unspecified	DCLRE1A_ptv_and_missense	0.0655424	0.28293	0.231656		0.816805	363977	0	12911	347	12911	13	12.3088
G50_disorders_of_trigeminal_nerve	HROB_ptv_only	-0.232798	1.00519	-0.231596		0.816852	363977	0	200	2218	200	1	1.21876
D11_benign_neoplasm_of_major_salivary_gl	CHEK2_ptv_and_missense	-0.0824998	0.356244	-0.231582		0.816862	363977	0	5067	617	5067	8	8.58939
K639_disease_of_intestine_unspecified	CHEK2_ptv_and_missense	0.053647	0.231725	0.231512		0.816917	363977	0	5067	1271	5067	19	17.6939
D630_anaemia_in_neoplastic_disease	DCLRE1A_ptv_and_missense	0.0515576	0.222701	0.23151		0.816918	363977	0	12911	565	12911	21	20.0417
I052_mitral_stenosis_with_insufficiency	RAD54L_ptv_and_missense	-0.23308	1.00684	-0.231498		0.816928	363977	0	5897	77	5897	1	1.24752
G243_spasmodic_torticollis	CHEK2_ptv_and_missense	-0.11664	0.503876	-0.231486		0.816937	363977	0	5067	310	5067	4	4.31557
H101_acute_atopic_conjunctivitis	TOP3A_ptv_and_missense	-0.04528	0.195612	-0.231479		0.816943	363977	0	8462	1282	8462	27	29.8049
K801_calculus_of_gallbladder_with_other_	DCLRE1A_ptv_only	-0.0289252	0.125005	-0.231392		0.81701	363977	0	3827	6472	3827	66	68.0492
L27_dermatitis_due_to_substances_taken_i	DCLRE1A_ptv_only	-0.0776293	0.335501	-0.231383		0.817017	363977	0	3827	913	3827	9	9.59965
G308_other_alzheimer_s_disease	TOP3A_ptv_and_missense	-0.0781971	0.338042	-0.231323		0.817064	363977	0	8462	430	8462	9	9.99695
E784_other_hyperlipidaemia	DCLRE1A_ptv_and_missense	-0.10523	0.454919	-0.231316		0.81707	363977	0	12911	153	12911	5	5.42722
J46_status_asthmaticus	TOP3A_ptv_and_missense	-0.0827788	0.358164	-0.23112		0.817222	363977	0	8462	376	8462	8	8.74152
K069_disorder_of_gingiva_and_edentulous_	RAD54L_ptv_and_missense	0.165062	0.714326	0.231073		0.817258	363977	0	5897	103	5897	2	1.66876
N36_other_disorders_of_urethra	DCLRE1A_ptv_and_missense	0.0344017	0.149018	0.230856		0.817426	363977	0	12911	1277	12911	47	45.2978
E211_secondary_hyperparathyroidism_not_e	RAD54L_ptv_and_missense	-0.16434	0.712132	-0.230771		0.817492	363977	0	5897	149	5897	2	2.41403
K562_volvulus	CHEK2_ptv_only	0.0877083	0.380093	0.230755		0.817505	363977	0	2373	990	2373	7	6.45445
N649_disorder_of_breast_unspecified	TOP3A_ptv_and_missense	-0.0469421	0.203527	-0.230643		0.817592	363977	0	8462	1196	8462	25	27.8055
F48_other_neurotic_disorders	RAD54L_ptv_and_missense	-0.0736198	0.319352	-0.230529		0.817681	363977	0	5897	659	5897	10	10.6768
M439_deforming_dorsopathy_unspecified	DCLRE1A_ptv_and_missense	-0.0957467	0.415355	-0.230517		0.81769	363977	0	12911	183	12911	6	6.49138
M368_systemic_disorders_of_connective_ti	TOP3A_ptv_and_missense	0.0162306	0.0704397	0.230418		0.817767	363977	0	8462	10483	8462	229	243.716
H258_other_senile_cataract	TOP3A_ptv_and_missense	-0.0250157	0.108576	-0.230397		0.817783	363977	0	8462	3995	8462	89	92.8786
L720_epidermal_cyst	DCLRE1A_ptv_and_missense	0.0178076	0.0773142	0.230328		0.817837	363977	0	12911	4928	12911	177	174.806
D350_adrenal_gland	CHEK2_ptv_only	-0.163407	0.709565	-0.230292		0.817865	363977	0	2373	361	2373	2	2.35359
N309_cystitis_unspecified	HROB_ptv_only	-0.0984531	0.427581	-0.230256		0.817893	363977	0	200	10192	200	6	5.60035
M253_other_instability_of_joint	DCLRE1A_ptv_and_missense	0.0587235	0.255121	0.230179		0.817953	363977	0	12911	422	12911	16	14.9692
I841_internal_haemorrhoids_with_other_co	CHEK2_ptv_and_missense	0.0398752	0.173412	0.229945		0.818134	363977	0	5067	2378	5067	34	33.1046
G408_other_epilepsy	CHEK2_ptv_only	-0.230577	1.00318	-0.229847		0.818211	363977	0	2373	187	2373	1	1.21917
D892_hypergammaglobulinaemia_unspecified	CHEK2_ptv_only	-0.163128	0.709735	-0.229844		0.818213	363977	0	2373	347	2373	2	2.26232
J440_chronic_obstructive_pulmonary_disea	TOP3A_ptv_and_missense	-0.0226689	0.0986379	-0.22982		0.818232	363977	0	8462	4537	8462	108	105.479
G419_status_epilepticus_unspecified	RAD54L_ptv_and_missense	-0.163672	0.712287	-0.229784		0.818259	363977	0	5897	144	5897	2	2.33303
I611_intracerebral_haemorrhage_in_hemisp	CHEK2_ptv_and_missense	0.133846	0.582496	0.22978		0.818263	363977	0	5067	188	5067	3	2.61719
J111_influenza_with_other_respiratory_ma	RAD54L_ptv_and_missense	0.0202022	0.0879841	0.229612		0.818393	363977	0	5897	8475	5897	139	137.308
K512_ulcerative_chronic_proctitis	CHEK2_ptv_and_missense	0.0772091	0.336276	0.2296		0.818403	363977	0	5067	604	5067	9	8.40841
K65_peritonitis	RAD54L_ptv_and_missense	0.04736	0.206381	0.229479		0.818497	363977	0	5897	1411	5897	24	22.8604
E278_other_specified_disorders_of_adrena	RAD54L_ptv_and_missense	0.133749	0.583016	0.229409		0.818551	363977	0	5897	162	5897	3	2.62465
Q39_congenital_malformations_of_oesophag	TOP3A_ptv_and_missense	0.104099	0.453774	0.229408		0.818552	363977	0	8462	199	8462	5	4.6265
F429_obsessive_compulsive_disorder_unspe	TOP3A_ptv_and_missense	0.0775395	0.338037	0.229382		0.818572	363977	0	8462	382	8462	9	8.88101
E804_gilbert_s_syndrome	DCLRE1A_ptv_and_missense	-0.0365399	0.159359	-0.229293		0.818641	363977	0	12911	1203	12911	41	42.6728
H04_disorders_of_lachrymal_system	TOP3A_ptv_and_missense	-0.0159942	0.0697872	-0.229185		0.818725	363977	0	8462	10292	8462	224	239.276
B022_zoster_with_other_nervous_system_in	CHEK2_ptv_only	-0.094158	0.410845	-0.229181		0.818728	363977	0	2373	975	2373	6	6.35665
N37_urethral_disorders_in_diseases_class	RAD54L_ptv_and_missense	0.0270725	0.11814	0.229155		0.818748	363977	0	5897	4561	5897	76	73.8954
H162_keratoconjunctivitis	CHEK2_ptv_and_missense	-0.162996	0.711816	-0.228986		0.81888	363977	0	5067	165	5067	2	2.297
C719_brain_unspecified	CHEK2_ptv_only	-0.114956	0.502061	-0.228969		0.818893	363977	0	2373	690	2373	4	4.49855
K93_disorders_of_other_digestive_organs_	CHEK2_ptv_only	0.0314505	0.137357	0.228968		0.818894	363977	0	2373	8209	2373	57	53.5197
B33_other_viral_diseases_not_elsewhere_c	CHEK2_ptv_and_missense	-0.162936	0.711726	-0.22893		0.818923	363977	0	5067	174	5067	2	2.42229
K403_unilateral_or_unspecified_inguinal_	DCLRE1A_ptv_only	-0.115094	0.503021	-0.228806		0.81902	363977	0	3827	424	3827	4	4.45811
O22_venous_complications_in_pregnancy	TOP3A_ptv_and_missense	0.134268	0.587272	0.22863		0.819156	363977	0	8462	113	8462	3	2.62711
Q05_spina_bifida	CHEK2_ptv_and_missense	-0.132874	0.581248	-0.228601		0.819179	363977	0	5067	246	5067	3	3.42462
G20_parkinson_s_disease	HROB_ptv_only	-0.22969	1.00481	-0.22859		0.819188	363977	0	200	2476	200	1	1.36053
K44_diaphragmatic_hernia	CHEK2_ptv_only	0.0154134	0.0674347	0.228568		0.819205	363977	0	2373	38295	2373	252	249.67
H535_colour_vision_deficiencies	TOP3A_ptv_and_missense	-0.163456	0.715335	-0.228503		0.819255	363977	0	8462	103	8462	2	2.39462
H670_otitis_media_in_bacterial_diseases_	CHEK2_ptv_only	0.132683	0.580727	0.228477		0.819275	363977	0	2373	397	2373	3	2.5883
I739_peripheral_vascular_disease_unspeci	CHEK2_ptv_and_missense	-0.0293269	0.128386	-0.228428		0.819314	363977	0	5067	4830	5067	63	67.2394
E06_thyroiditis	DCLRE1A_ptv_only	0.0767557	0.336032	0.228418		0.819321	363977	0	3827	814	3827	9	8.55872
A748_other_chlamydial_diseases	TOP3A_ptv_and_missense	0.133917	0.586306	0.228409		0.819329	363977	0	8462	113	8462	3	2.62711
min_per_wk_walking	CHEK2_ptv_and_missense	-0.00347928	0.0152331		-0.228402	0.819334	363977	68596	5067		4096
K298_duodenitis	CHEK2_ptv_and_missense	-0.0199656	0.087448	-0.228314		0.819402	363977	0	5067	10342	5067	137	143.973
K083_retained_dental_root	CHEK2_ptv_and_missense	0.0421395	0.184568	0.228314		0.819402	363977	0	5067	2028	5067	30	28.2322
M01_direct_infections_of_joint_in_infect	DCLRE1A_ptv_only	0.0201152	0.0881073	0.228303		0.819411	363977	0	3827	13772	3827	147	144.804
N378_other_urethral_disorders_in_disease	TOP3A_ptv_and_missense	-0.103438	0.453146	-0.228266		0.81944	363977	0	8462	242	8462	5	5.62619
heel_speed_of_snd	CHEK2_ptv_and_missense	-0.00413621	0.0181251		-0.228204	0.819488	363977	156754	5067		2911
K25_gastric_ulcer	TOP3A_ptv_and_missense	-0.019033	0.0834081	-0.228191		0.819498	363977	0	8462	6416	8462	151	149.164
O039_complete_or_unspecified_without_com	DCLRE1A_ptv_only	0.0356644	0.156307	0.228169		0.819515	363977	0	3827	4196	3827	44	44.1184
B956_staphylococcus_aureus_as_the_cause_	DCLRE1A_ptv_only	0.0384206	0.168505	0.228009		0.819639	363977	0	3827	3296	3827	36	34.6555
E50_vitamin_a_deficiency	DCLRE1A_ptv_only	-0.0694016	0.304458	-0.227951		0.819684	363977	0	3827	1120	3827	11	11.7761
N850_endometrial_glandular_hyperplasia	CHEK2_ptv_only	0.0811464	0.356077	0.22789		0.819732	363977	0	2373	1112	2373	8	7.24984
O702_third_degree_perineal_laceration_du	DCLRE1A_ptv_only	0.162571	0.713634	0.227807		0.819796	363977	0	3827	174	3827	2	1.82951
M018_arthritis_in_other_infectious_and_p	CHEK2_ptv_and_missense	-0.0503074	0.220981	-0.227655		0.819915	363977	0	5067	1540	5067	21	21.4387
H52_disorders_of_refraction_and_accommod	HROB_ptv_only	0.115383	0.507017	0.227572		0.819979	363977	0	200	6607	200	4	3.63045
M518_other_specified_intervertebral_disk	RAD54L_ptv_and_missense	-0.0726355	0.319194	-0.227559		0.819989	363977	0	5897	656	5897	10	10.6282
I779_disorder_of_arteries_and_arterioles	CHEK2_ptv_and_missense	-0.102441	0.450489	-0.227399		0.820114	363977	0	5067	415	5067	5	5.7773
K068_other_specified_disorders_of_gingiv	TOP3A_ptv_and_missense	-0.081404	0.358004	-0.227383		0.820126	363977	0	8462	377	8462	8	8.76477
A630_anogenital_venereal_warts	CHEK2_ptv_only	-0.0809673	0.356152	-0.227339		0.82016	363977	0	2373	1390	2373	8	9.0623
I842_internal_haemorrhoids_without_compl	CHEK2_ptv_only	0.0441672	0.194298	0.227317		0.820178	363977	0	2373	4060	2373	27	26.4697
F310_bipolar_affective_disorder_current_	DCLRE1A_ptv_only	0.161816	0.711916	0.227296		0.820193	363977	0	3827	162	3827	2	1.70333
C90_multiple_myeloma_and_malignant_plasm	TOP3A_ptv_and_missense	0.0226897	0.0998882	0.227151		0.820306	363977	0	8462	4896	8462	108	113.826
F530_mild_mental_and_behavioural_disorde	CHEK2_ptv_and_missense	-0.0936884	0.412624	-0.227055		0.820381	363977	0	5067	442	5067	6	6.15317
I088_other_multiple_valve_diseases	RAD54L_ptv_and_missense	0.10256	0.451708	0.227049		0.820386	363977	0	5897	276	5897	5	4.47163
N601_diffuse_cystic_mastopathy	TOP3A_ptv_and_missense	-0.0349965	0.154158	-0.227018		0.82041	363977	0	8462	1892	8462	44	43.9866
G93_other_disorders_of_brain	DCLRE1A_ptv_and_missense	-0.0205202	0.0904687	-0.226821		0.820563	363977	0	12911	3693	12911	128	130.998
Q231_congenital_insufficiency_of_aortic_	TOP3A_ptv_and_missense	0.0727824	0.321008	0.226731		0.820633	363977	0	8462	398	8462	10	9.25299
D479_neoplasm_of_uncertain_or_unknown_be	CHEK2_ptv_and_missense	-0.228005	1.00603	-0.226639		0.820704	363977	0	5067	89	5067	1	1.23899
E271_primary_adrenocortical_insufficienc	DCLRE1A_ptv_and_missense	-0.081494	0.359788	-0.226506		0.820808	363977	0	12911	241	12911	8	8.54876
H810_meniere_s_disease	RAD54L_ptv_and_missense	0.0441164	0.194783	0.22649		0.820821	363977	0	5897	1582	5897	27	25.6309
K908_other_intestinal_malabsorption	DCLRE1A_ptv_only	0.161163	0.711903	0.226384		0.820903	363977	0	3827	167	3827	2	1.7559
B954_other_streptococcus_as_the_cause_of	TOP3A_ptv_and_missense	0.0489924	0.216462	0.226332		0.820943	363977	0	8462	912	8462	22	21.2028
B678_echinococcosis_unspecified_of_liver	RAD54L_ptv_and_missense	0.102312	0.452113	0.226297		0.82097	363977	0	5897	274	5897	5	4.43923
K529_non_infective_gastro_enteritis_and_	DCLRE1A_ptv_and_missense	-0.00967042	0.0427463	-0.226228		0.821024	363977	0	12911	17011	12911	597	603.415
K862_cyst_of_pancreas	DCLRE1A_ptv_only	0.0929626	0.411104	0.226129		0.821101	363977	0	3827	523	3827	6	5.49903
M810_postmenopausal_osteoporosis	CHEK2_ptv_and_missense	-0.160943	0.712227	-0.225972		0.821224	363977	0	5067	161	5067	2	2.24131
M222_patellofemoral_disorders	DCLRE1A_ptv_and_missense	0.0595097	0.263418	0.225913		0.821269	363977	0	12911	403	12911	15	14.2952
N509_disorder_of_male_genital_organs_uns	DCLRE1A_ptv_and_missense	-0.0462062	0.204536	-0.225908		0.821273	363977	0	12911	734	12911	25	26.0365
M512_other_specified_intervertebral_disk	RAD54L_ptv_and_missense	-0.0243588	0.107855	-0.225847		0.821321	363977	0	5897	5637	5897	89	91.3283
C32_malignant_neoplasm_of_larynx	DCLRE1A_ptv_and_missense	0.0639281	0.283176	0.225754		0.821393	363977	0	12911	345	12911	13	12.2378
N871_moderate_cervical_dysplasia	DCLRE1A_ptv_and_missense	0.0305165	0.135196	0.22572		0.821419	363977	0	12911	1610	12911	58	57.11
M680_synovitis_and_tenosynovitis_in_bact	DCLRE1A_ptv_only	0.113705	0.503812	0.22569		0.821443	363977	0	3827	342	3827	4	3.59593
E038_other_specified_hypothyroidism	DCLRE1A_ptv_and_missense	0.0461194	0.204373	0.225663		0.821464	363977	0	12911	672	12911	25	23.8372
M242_disorder_of_ligament	CHEK2_ptv_and_missense	0.0804872	0.356727	0.225627		0.821492	363977	0	5067	522	5067	8	7.26687
J351_hypertrophy_of_tonsils	DCLRE1A_ptv_and_missense	-0.0726117	0.321822	-0.225627		0.821492	363977	0	12911	302	12911	10	10.7126
J34_other_disorders_of_nose_and_nasal_si	DCLRE1A_ptv_only	0.0200635	0.0889417	0.22558		0.821528	363977	0	3827	12547	3827	134	131.924
C187_sigmoid_colon	CHEK2_ptv_only	-0.068437	0.303483	-0.225506		0.821586	363977	0	2373	1808	2373	11	11.7875
N308_other_cystitis	RAD54L_ptv_and_missense	0.0509811	0.226139	0.225441		0.821636	363977	0	5897	1169	5897	20	18.9396
C02_malignant_neoplasm_of_other_and_unsp	DCLRE1A_ptv_only	0.113357	0.503375	0.225193		0.821829	363977	0	3827	344	3827	4	3.61695
K089_disorder_of_teeth_and_supporting_st	CHEK2_ptv_and_missense	-0.113351	0.503537	-0.22511		0.821894	363977	0	5067	319	5067	4	4.44087
N482_other_inflammatory_disorders_of_pen	CHEK2_ptv_and_missense	-0.130848	0.581436	-0.225043		0.821946	363977	0	5067	252	5067	3	3.50814
urea	CHEK2_ptv_only	0.00449097	0.0199614		0.224983	0.821993	363977	16952	2373		2263
K573_diverticular_disease_of_large_intes	RAD54L_ptv_and_missense	-0.00980318	0.0435759	-0.224968		0.822004	363977	0	5897	37730	5897	611	611.285
C16_malignant_neoplasm_of_stomach	DCLRE1A_ptv_only	-0.0754988	0.335651	-0.224932		0.822032	363977	0	3827	930	3827	9	9.77839
F520_lack_or_loss_of_sexual_desire	RAD54L_ptv_and_missense	0.0587585	0.261331	0.224844		0.822101	363977	0	5897	875	5897	15	14.1764
K509_crohn_s_disease_unspecified	DCLRE1A_ptv_and_missense	-0.02913	0.129589	-0.224787		0.822145	363977	0	12911	1801	12911	62	63.8851
D177_benign_lipomatous_neoplasm_of_other	RAD54L_ptv_and_missense	0.0756408	0.336568	0.224742		0.82218	363977	0	5897	517	5897	9	8.37621
D414_bladder	DCLRE1A_ptv_only	0.0605943	0.269667	0.2247		0.822212	363977	0	3827	1259	3827	14	13.2376
N764_abscess_of_vulva	TOP3A_ptv_and_missense	0.0610105	0.271575	0.224654		0.822248	363977	0	8462	587	8462	14	13.647
N484_impotence_of_organic_origin	CHEK2_ptv_only	-0.0802141	0.357411	-0.224431		0.822422	363977	0	2373	1243	2373	8	8.10392
D210_connective_and_other_soft_tissue_of	RAD54L_ptv_and_missense	0.160266	0.714345	0.224354		0.822482	363977	0	5897	103	5897	2	1.66876
J991_respiratory_disorders_in_other_diff	CHEK2_ptv_and_missense	-0.13039	0.581416	-0.224263		0.822553	363977	0	5067	241	5067	3	3.35501
O249_diabetes_mellitus_in_pregnancy_unsp	TOP3A_ptv_and_missense	-0.160427	0.715361	-0.22426		0.822555	363977	0	8462	101	8462	2	2.34812
J451_nonallergic_asthma	RAD54L_ptv_and_missense	0.101221	0.451676	0.224102		0.822678	363977	0	5897	287	5897	5	4.64985
A162_tuberculosis_of_lung_without_mentio	DCLRE1A_ptv_only	0.100982	0.45079	0.22401		0.822749	363977	0	3827	454	3827	5	4.77354
C260_intestinal_tract_part_unspecified	DCLRE1A_ptv_and_missense	0.053886	0.240581	0.223982		0.822771	363977	0	12911	477	12911	18	16.9202
K59_other_functional_intestinal_disorder	TOP3A_ptv_and_missense	-0.00961121	0.0429168	-0.22395		0.822796	363977	0	8462	27145	8462	616	631.087
M25_other_joint_disorders_not_elsewhere_	CHEK2_ptv_only	-0.0126027	0.0563238	-0.223754		0.822949	363977	0	2373	77054	2373	514	502.365
N419_inflammatory_disease_of_prostate_un	DCLRE1A_ptv_only	0.0520333	0.232593	0.22371		0.822983	363977	0	3827	1712	3827	19	18.0007
K868_other_specified_diseases_of_pancrea	CHEK2_ptv_only	-0.100436	0.449255	-0.223562		0.823098	363977	0	2373	840	2373	5	5.4765
M00_pyogenic_arthritis	CHEK2_ptv_only	-0.112219	0.502104	-0.223498		0.823148	363977	0	2373	685	2373	4	4.46596
M768_other_enthesopathies_of_lower_limb_	CHEK2_ptv_only	0.11236	0.502788	0.223474		0.823167	363977	0	2373	534	2373	4	3.48149
M02_reactive_arthropathies	RAD54L_ptv_and_missense	-0.100751	0.450873	-0.223456		0.82318	363977	0	5897	343	5897	5	5.55714
C675_bladder_neck	DCLRE1A_ptv_only	0.159091	0.712171	0.223389		0.823233	363977	0	3827	162	3827	2	1.70333
K709_alcoholic_liver_disease_unspecified	CHEK2_ptv_and_missense	-0.0711732	0.31879	-0.22326		0.823333	363977	0	5067	831	5067	10	11.5685
E876_hypokalaemia	RAD54L_ptv_and_missense	0.0273149	0.122371	0.223214		0.823369	363977	0	5897	4112	5897	69	66.6209
A188_tuberculosis_of_other_specified_org	DCLRE1A_ptv_only	-0.0395393	0.177206	-0.223127		0.823437	363977	0	3827	3281	3827	33	34.4977
Q631_lobulated_fused_and_horseshoe_kidne	RAD54L_ptv_and_missense	0.15935	0.714321	0.22308		0.823474	363977	0	5897	104	5897	2	1.68496
L023_cutaneous_abscess_furuncle_and_carb	TOP3A_ptv_and_missense	-0.0652635	0.292561	-0.223077		0.823476	363977	0	8462	547	8462	12	12.7171
M420_juvenile_osteochondrosis_of_spine	DCLRE1A_ptv_only	-0.224118	1.00471	-0.223068		0.823482	363977	0	3827	117	3827	1	1.23018
L81_other_disorders_of_pigmentation	TOP3A_ptv_and_missense	0.0253109	0.113498	0.223008		0.823529	363977	0	8462	3521	8462	81	81.8587
K146_glossodynia	DCLRE1A_ptv_only	-0.129409	0.580689	-0.222855		0.823649	363977	0	3827	325	3827	3	3.41718
K290_acute_haemorrhagic_gastritis	DCLRE1A_ptv_and_missense	-0.0534917	0.24003	-0.222855		0.823649	363977	0	12911	535	12911	18	18.9775
F819_developmental_disorder_of_scholasti	CHEK2_ptv_only	0.158283	0.710423	0.222801		0.823691	363977	0	2373	268	2373	2	1.74726
H92_otalgia_and_effusion_of_ear	HROB_ptv_only	0.0879831	0.395056	0.222711		0.823761	363977	0	200	12021	200	7	6.60536
D234_skin_of_scalp_and_neck	CHEK2_ptv_only	0.129168	0.580079	0.222674		0.82379	363977	0	2373	403	2373	3	2.62742
B978_other_viral_agents_as_the_cause_of_	TOP3A_ptv_and_missense	-0.0712819	0.320125	-0.222669		0.823793	363977	0	8462	482	8462	10	11.2059
J101_influenza_with_other_respiratory_ma	RAD54L_ptv_and_missense	-0.0648405	0.291277	-0.222608		0.823841	363977	0	5897	784	5897	12	12.702
B58_toxoplasmosis	RAD54L_ptv_and_missense	-0.223888	1.00667	-0.222404		0.823999	363977	0	5897	78	5897	1	1.26372
M961_postlaminectomy_syndrome_not_elsewh	DCLRE1A_ptv_and_missense	0.113495	0.510504	0.222319		0.824065	363977	0	12911	100	12911	4	3.5472
J39_other_diseases_of_upper_respiratory_	TOP3A_ptv_and_missense	0.0405514	0.182428	0.222287		0.82409	363977	0	8462	1304	8462	31	30.3163
H269_cataract_unspecified	DCLRE1A_ptv_and_missense	-0.00822971	0.0370304	-0.222242		0.824126	363977	0	12911	23990	12911	849	850.974
J00_acute_nasopharyngitis_common_cold_	DCLRE1A_ptv_and_missense	-0.0141457	0.0636726	-0.222163		0.824187	363977	0	12911	7650	12911	268	271.361
C26_malignant_neoplasm_of_other_and_ill_	DCLRE1A_ptv_and_missense	0.0494796	0.222737	0.222144		0.824202	363977	0	12911	561	12911	21	19.8998
E04_other_non_toxic_goitre	HROB_ptv_only	-0.158352	0.713454	-0.221952		0.824352	363977	0	200	3837	200	2	2.10837
M85_other_disorders_of_bone_density_and_	TOP3A_ptv_and_missense	0.0152694	0.0687975	0.221948		0.824355	363977	0	8462	10019	8462	233	232.929
M545_low_back_pain	TOP3A_ptv_and_missense	0.00810416	0.0365281	0.221861		0.824422	363977	0	8462	42423	8462	965	986.281
I47_paroxysmal_tachycardia	CHEK2_ptv_only	-0.0385099	0.173585	-0.221851		0.82443	363977	0	2373	5362	2373	34	34.9583
F317_bipolar_affective_disorder_currentl	TOP3A_ptv_and_missense	0.112592	0.507809	0.221721		0.824531	363977	0	8462	150	8462	4	3.48731
M819_osteoporosis_unspecified	DCLRE1A_ptv_and_missense	0.0102511	0.0462439	0.221675		0.824567	363977	0	12911	14774	12911	530	524.064
M624_contracture_of_muscle	CHEK2_ptv_and_missense	-0.22299	1.00604	-0.221652		0.824585	363977	0	5067	88	5067	1	1.22507
K822_perforation_of_gallbladder	CHEK2_ptv_and_missense	-0.157718	0.711748	-0.221592		0.824632	363977	0	5067	166	5067	2	2.31092
G35_multiple_sclerosis	CHEK2_ptv_only	-0.0704746	0.31807	-0.221569		0.824649	363977	0	2373	1639	2373	10	10.6857
B963_haemophilus_influenzae_h_influenzae	CHEK2_ptv_and_missense	0.0999191	0.451022	0.22154		0.824672	363977	0	5067	337	5067	5	4.69145
M53_other_dorsopathies_not_elsewhere_cla	HROB_ptv_only	0.130127	0.587402	0.22153		0.82468	363977	0	200	4716	200	3	2.59137
J450_predominantly_allergic_asthma	DCLRE1A_ptv_only	-0.0438437	0.198088	-0.221334		0.824832	363977	0	3827	2582	3827	26	27.1482
M203_other_deformity_of_hallux_acquired_	DCLRE1A_ptv_and_missense	0.0651945	0.294602	0.221297		0.824861	363977	0	12911	315	12911	12	11.1737
I458_other_specified_conduction_disorder	CHEK2_ptv_and_missense	-0.222584	1.00584	-0.221292		0.824865	363977	0	5067	92	5067	1	1.28075
B34_viral_infection_of_unspecified_site	CHEK2_ptv_and_missense	-0.0176648	0.0798281	-0.221286		0.82487	363977	0	5067	12104	5067	170	168.502
M754_impingement_syndrome_of_shoulder	RAD54L_ptv_and_missense	-0.0195164	0.0882071	-0.221257		0.824892	363977	0	5897	8369	5897	134	135.591
F050_delirium_not_superimposed_on_dement	CHEK2_ptv_only	0.128395	0.580395	0.22122		0.824921	363977	0	2373	411	2373	3	2.67957
J01_acute_sinusitis	DCLRE1A_ptv_and_missense	0.00925303	0.0418386	0.22116		0.824968	363977	0	12911	19096	12911	682	677.374
M81_osteoporosis_without_pathological_fr	DCLRE1A_ptv_only	0.0183842	0.0831449	0.221111		0.825006	363977	0	3827	15143	3827	160	159.22
E834_disorders_of_magnesium_metabolism	DCLRE1A_ptv_only	0.0575676	0.260368	0.221101		0.825014	363977	0	3827	1362	3827	15	14.3206
D057_other_carcinoma_in_situ_of_breast	TOP3A_ptv_and_missense	-0.129039	0.583764	-0.221047		0.825056	363977	0	8462	157	8462	3	3.65005
N76_other_inflammation_of_vagina_and_vul	HROB_ptv_only	0.130604	0.591022	0.22098		0.825108	363977	0	200	4243	200	3	2.33147
I431_cardiomyopathy_in_metabolic_disease	DCLRE1A_ptv_and_missense	-0.0795115	0.359868	-0.220946		0.825134	363977	0	12911	244	12911	8	8.65517
K625_haemorrhage_of_anus_and_rectum	DCLRE1A_ptv_and_missense	-0.00857049	0.0388082	-0.220842		0.825215	363977	0	12911	21156	12911	743	750.446
K912_postsurgical_malabsorption_not_else	TOP3A_ptv_and_missense	0.158455	0.717934	0.220709		0.825319	363977	0	8462	75	8462	2	1.74365
C181_appendix	TOP3A_ptv_and_missense	0.111967	0.507628	0.220569		0.825428	363977	0	8462	153	8462	4	3.55705
Q51_congenital_malformations_of_uterus_a	TOP3A_ptv_and_missense	0.0846349	0.383721	0.220563		0.825432	363977	0	8462	284	8462	7	6.60264
I493_ventricular_premature_depolarisatio	RAD54L_ptv_and_missense	0.0446279	0.20234	0.220559		0.825436	363977	0	5897	1463	5897	25	23.7029
K673_tuberculous_peritonitis	DCLRE1A_ptv_only	-0.221599	1.00481	-0.220539		0.825452	363977	0	3827	120	3827	1	1.26173
M246_ankylosis_of_joint	CHEK2_ptv_and_missense	0.157221	0.713296	0.220415		0.825548	363977	0	5067	124	5067	2	1.72623
H250_senile_incipient_cataract	CHEK2_ptv_and_missense	-0.0340744	0.154614	-0.220384		0.825572	363977	0	5067	3183	5067	43	44.3112
P75_meconium_ileus	RAD54L_ptv_and_missense	-0.099398	0.451287	-0.220254		0.825673	363977	0	5897	334	5897	5	5.41133
O814_vacuum_extractor_delivery	CHEK2_ptv_and_missense	0.111476	0.50615	0.220244		0.825681	363977	0	5067	256	5067	4	3.56383
D352_pituitary_gland	CHEK2_ptv_only	0.110659	0.502445	0.220241		0.825683	363977	0	2373	536	2373	4	3.49453
E20_hypoparathyroidism	CHEK2_ptv_and_missense	0.128221	0.582477	0.220131		0.825769	363977	0	5067	188	5067	3	2.61719
D329_meninges_unspecified	CHEK2_ptv_only	-0.15597	0.709698	-0.219769		0.826051	363977	0	2373	347	2373	2	2.26232
L405_arthropathic_psoriasis	CHEK2_ptv_and_missense	-0.0522279	0.237775	-0.219653		0.826142	363977	0	5067	1396	5067	18	19.434
N86_erosion_and_ectropion_of_cervix_uter	RAD54L_ptv_and_missense	-0.0372224	0.169501	-0.2196		0.826183	363977	0	5897	2306	5897	36	37.3608
diastolic_bp_automated	RAD54L_ptv_and_missense	0.00291123	0.0132617		0.219522	0.826244	363977	23903	5897		5567
B37_candidiasis	DCLRE1A_ptv_only	0.016155	0.0736062	0.219479		0.826277	363977	0	3827	19950	3827	211	209.762
K633_ulcer_of_intestine	DCLRE1A_ptv_and_missense	0.0363425	0.165597	0.219463		0.82629	363977	0	12911	1031	12911	38	36.5717
D688_other_specified_coagulation_defects	CHEK2_ptv_and_missense	0.127801	0.582477	0.219409		0.826331	363977	0	5067	185	5067	3	2.57542
L710_perioral_dermatitis	CHEK2_ptv_only	0.0988485	0.450743	0.219301		0.826416	363977	0	2373	668	2373	5	4.35512
I878_other_specified_disorders_of_veins	TOP3A_ptv_and_missense	0.0703811	0.320937	0.219298		0.826418	363977	0	8462	405	8462	10	9.41573
O021_missed_abortion	TOP3A_ptv_and_missense	-0.0351528	0.160297	-0.219298		0.826418	363977	0	8462	1820	8462	41	42.3127
J330_polyp_of_nasal_cavity	RAD54L_ptv_and_missense	-0.0494936	0.225838	-0.219155		0.826529	363977	0	5897	1301	5897	20	21.0782
M46_other_inflammatory_spondylopathies	CHEK2_ptv_and_missense	-0.0327098	0.14936	-0.219		0.82665	363977	0	5067	3355	5067	46	46.7057
H31_other_disorders_of_choroid	DCLRE1A_ptv_only	0.0833802	0.380763	0.218982		0.826664	363977	0	3827	614	3827	7	6.45584
B96_other_bacterial_agents_as_the_cause_	TOP3A_ptv_and_missense	0.0134668	0.0615348	0.218848		0.826769	363977	0	8462	11755	8462	283	273.289
H150_scleritis	CHEK2_ptv_only	0.11014	0.503397	0.218794		0.82681	363977	0	2373	546	2373	4	3.55972
H049_disorder_of_lachrymal_system_unspec	DCLRE1A_ptv_and_missense	0.0910879	0.416663	0.218613		0.826951	363977	0	12911	155	12911	6	5.49816
E790_hyperuricaemia_without_signs_of_inf	CHEK2_ptv_and_missense	0.0901353	0.4125	0.21851		0.827032	363977	0	5067	388	5067	6	5.40143
J30_vasomotor_and_allergic_rhinitis	CHEK2_ptv_and_missense	0.0136285	0.062375	0.218492		0.827046	363977	0	5067	20397	5067	293	283.951
H70_mastoiditis_and_related_conditions	RAD54L_ptv_and_missense	-0.110084	0.503972	-0.218432		0.827092	363977	0	5897	277	5897	4	4.48784
G839_paralytic_syndrome_unspecified	CHEK2_ptv_and_missense	-0.219488	1.00606	-0.218166		0.8273	363977	0	5067	90	5067	1	1.25291
I66_occlusion_and_stenosis_of_cerebral_a	DCLRE1A_ptv_and_missense	0.0907803	0.416378	0.218024		0.827411	363977	0	12911	160	12911	6	5.67552
N815_vaginal_enterocele	CHEK2_ptv_and_missense	0.0636027	0.291802	0.217965		0.827456	363977	0	5067	791	5067	12	11.0117
min_per_wk_vigorous_act	TOP3A_ptv_and_missense	0.00231646	0.0106289		0.217939	0.827477	363977	68596	8462		6885
M329_systemic_lupus_erythematosus_unspec	RAD54L_ptv_and_missense	0.0778099	0.357074	0.21791		0.827499	363977	0	5897	462	5897	8	7.48513
N979_female_infertility_unspecified	CHEK2_ptv_only	0.0554276	0.254446	0.217837		0.827556	363977	0	2373	2377	2373	16	15.4972
K671_gonococcal_peritonitis	TOP3A_ptv_and_missense	0.127624	0.586207	0.217711		0.827654	363977	0	8462	114	8462	3	2.65035
G473_sleep_apnoea	TOP3A_ptv_and_missense	-0.016904	0.0776448	-0.217709		0.827656	363977	0	8462	7560	8462	175	175.76
C509_breast_unspecified	RAD54L_ptv_and_missense	0.0164614	0.0756152	0.2177		0.827663	363977	0	5897	11489	5897	190	186.14
M432_other_fusion_of_spine	DCLRE1A_ptv_only	0.154945	0.711979	0.217625		0.827721	363977	0	3827	161	3827	2	1.69282
P96_other_conditions_originating_in_the_	DCLRE1A_ptv_and_missense	0.0906471	0.416566	0.217606		0.827736	363977	0	12911	161	12911	6	5.711
D11_benign_neoplasm_of_major_salivary_gl	DCLRE1A_ptv_only	-0.0893285	0.410655	-0.217527		0.827798	363977	0	3827	617	3827	6	6.48739
C269_ill_defined_sites_within_the_digest	RAD54L_ptv_and_missense	-0.218942	1.00665	-0.217496		0.827822	363977	0	5897	79	5897	1	1.27992
L71_rosacea	CHEK2_ptv_only	-0.0241485	0.111048	-0.21746		0.82785	363977	0	2373	13756	2373	89	89.6842
E059_thyrotoxicosis_unspecified	TOP3A_ptv_and_missense	-0.0239463	0.11013	-0.217437		0.827868	363977	0	8462	3932	8462	86	91.414
D120_caecum	RAD54L_ptv_and_missense	0.0297611	0.136929	0.217346		0.827938	363977	0	5897	3269	5897	55	52.9629
K509_crohn_s_disease_unspecified	DCLRE1A_ptv_only	-0.0516112	0.237504	-0.217306		0.827969	363977	0	3827	1801	3827	18	18.9364
E274_other_and_unspecified_adrenocortica	RAD54L_ptv_and_missense	0.0895666	0.412192	0.217293		0.82798	363977	0	5897	338	5897	6	5.47613
C671_dome_of_bladder	RAD54L_ptv_and_missense	-0.154784	0.712522	-0.217234		0.828026	363977	0	5897	141	5897	2	2.28442
N039_unspecified	DCLRE1A_ptv_and_missense	-0.041862	0.192724	-0.217212		0.828043	363977	0	12911	812	12911	28	28.8033
L059_pilonidal_cyst_without_abscess	DCLRE1A_ptv_and_missense	0.0435126	0.200325	0.217211		0.828044	363977	0	12911	705	12911	26	25.0078
K117_disturbances_of_salivary_secretion	TOP3A_ptv_and_missense	-0.126852	0.58413	-0.217164		0.828081	363977	0	8462	149	8462	3	3.46406
K743_primary_biliary_cirrhosis	TOP3A_ptv_and_missense	0.0734889	0.338443	0.217138		0.828101	363977	0	8462	355	8462	9	8.2533
M109_gout_unspecified	DCLRE1A_ptv_and_missense	0.0121088	0.0557667	0.217134		0.828104	363977	0	12911	9938	12911	358	352.521
J00_acute_nasopharyngitis_common_cold_	RAD54L_ptv_and_missense	-0.0202801	0.0934336	-0.217054		0.828166	363977	0	5897	7650	5897	122	123.942
N998_other_postprocedural_disorders_of_g	DCLRE1A_ptv_and_missense	0.0783131	0.360824	0.217039		0.828178	363977	0	12911	207	12911	8	7.34271
B308_other_viral_conjunctivitis	DCLRE1A_ptv_only	-0.218045	1.00486	-0.21699		0.828216	363977	0	3827	118	3827	1	1.2407
M70_soft_tissue_disorders_related_to_use	HROB_ptv_only	0.0851174	0.392434	0.216896		0.828289	363977	0	200	12418	200	7	6.82351
K564_other_impaction_of_intestine	CHEK2_ptv_only	0.108927	0.502438	0.216796		0.828367	363977	0	2373	550	2373	4	3.5858
L905_scar_conditions_and_fibrosis_of_ski	DCLRE1A_ptv_and_missense	-0.0213391	0.09843	-0.216795		0.828368	363977	0	12911	3103	12911	108	110.07
N943_premenstrual_tension_syndrome	DCLRE1A_ptv_and_missense	-0.021857	0.100877	-0.21667		0.828466	363977	0	12911	3098	12911	106	109.892
B084_enteroviral_vesicular_stomatitis_wi	TOP3A_ptv_and_missense	-0.154851	0.714786	-0.21664		0.828489	363977	0	8462	107	8462	2	2.48761
M31_other_necrotising_vasculopathies	TOP3A_ptv_and_missense	-0.0448662	0.207164	-0.216574		0.82854	363977	0	8462	1090	8462	24	25.3411
K520_gastro_enteritis_and_colitis_due_to	DCLRE1A_ptv_and_missense	-0.110074	0.508371	-0.216522		0.828581	363977	0	12911	126	12911	4	4.46947
N481_balanoposthitis	DCLRE1A_ptv_only	-0.0491818	0.227164	-0.216504		0.828595	363977	0	3827	2010	3827	20	21.1339
G122_motor_neuron_disease	DCLRE1A_ptv_only	-0.108838	0.50281	-0.216459		0.82863	363977	0	3827	422	3827	4	4.43708
L081_erythrasma	DCLRE1A_ptv_and_missense	-0.127056	0.587084	-0.216418		0.828662	363977	0	12911	95	12911	3	3.36984
N512_balanitis_in_diseases_classified_el	DCLRE1A_ptv_only	0.0310679	0.143564	0.216404		0.828673	363977	0	3827	4766	3827	51	50.1116
K435_parastomal_hernia_without_obstructi	TOP3A_ptv_and_missense	0.0896671	0.414378	0.216389		0.828684	363977	0	8462	236	8462	6	5.4867
G930_cerebral_cysts	CHEK2_ptv_only	0.153702	0.710434	0.216349		0.828715	363977	0	2373	261	2373	2	1.70163
N189_chronic_renal_failure_unspecified	DCLRE1A_ptv_only	-0.0280102	0.129468	-0.216349		0.828716	363977	0	3827	6061	3827	62	63.7278
K805_calculus_of_bile_duct_without_chola	DCLRE1A_ptv_and_missense	-0.02129	0.0984412	-0.216271		0.828776	363977	0	12911	3098	12911	108	109.892
J010_acute_maxillary_sinusitis	CHEK2_ptv_only	-0.0531315	0.245727	-0.216221		0.828815	363977	0	2373	2637	2373	17	17.1923
H259_senile_cataract_unspecified	TOP3A_ptv_and_missense	0.0305644	0.141415	0.216133		0.828884	363977	0	8462	2178	8462	52	50.6357
L728_other_follicular_cysts_of_skin_and_	CHEK2_ptv_and_missense	-0.153813	0.711679	-0.216127		0.828889	363977	0	5067	170	5067	2	2.36661
K381_appendicular_concretions	CHEK2_ptv_and_missense	-0.2174	1.00609	-0.216085		0.828922	363977	0	5067	87	5067	1	1.21115
D686_other_thrombophilia	RAD54L_ptv_and_missense	0.109068	0.504822	0.216053		0.828947	363977	0	5897	223	5897	4	3.61295
L031_cellulitis_of_other_parts_of_limb	DCLRE1A_ptv_and_missense	0.0113098	0.0523523	0.216033		0.828962	363977	0	12911	10948	12911	394	388.348
M179_gonarthrosis_unspecified	CHEK2_ptv_and_missense	-0.0112884	0.0522562	-0.216021		0.828971	363977	0	5067	29783	5067	415	414.615
C140_pharynx_unspecified	TOP3A_ptv_and_missense	-0.154796	0.716719	-0.215979		0.829004	363977	0	8462	87	8462	2	2.02264
L298_other_pruritus	DCLRE1A_ptv_only	-0.0414258	0.191894	-0.215878		0.829083	363977	0	3827	2789	3827	28	29.3247
K38_other_diseases_of_appendix	RAD54L_ptv_and_missense	-0.0888452	0.411602	-0.215852		0.829103	363977	0	5897	399	5897	6	6.46443
alanine_aminotransferase	CHEK2_ptv_only	0.00425991	0.0197583		0.215601	0.829299	363977	16841	2373		2263
J93_pneumothorax	CHEK2_ptv_and_missense	0.0427484	0.198281	0.215595		0.829303	363977	0	5067	1823	5067	26	25.3784
C500_nipple_and_areola	TOP3A_ptv_and_missense	0.0977584	0.453464	0.215581		0.829314	363977	0	8462	211	8462	5	4.90548
M518_other_specified_intervertebral_disk	CHEK2_ptv_and_missense	0.0688215	0.31931	0.215532		0.829353	363977	0	5067	656	5067	10	9.13231
Q070_arnold_chiari_syndrome	DCLRE1A_ptv_and_missense	0.127013	0.589381	0.215503		0.829375	363977	0	12911	76	12911	3	2.69587
D034_melanoma_in_situ_of_scalp_and_neck	DCLRE1A_ptv_and_missense	0.109973	0.510365	0.215479		0.829394	363977	0	12911	102	12911	4	3.61815
J011_acute_frontal_sinusitis	DCLRE1A_ptv_only	0.0724573	0.336282	0.215466		0.829404	363977	0	3827	803	3827	9	8.44306
J33_nasal_polyp	RAD54L_ptv_and_missense	0.0245081	0.113757	0.215442		0.829422	363977	0	5897	4833	5897	80	78.3022
D222_melanocytic_naevi_of_ear_and_extern	DCLRE1A_ptv_only	-0.216402	1.00462	-0.215406		0.829451	363977	0	3827	116	3827	1	1.21967
G52_disorders_of_other_cranial_nerves	DCLRE1A_ptv_and_missense	-0.0979592	0.454916	-0.215335		0.829506	363977	0	12911	153	12911	5	5.42722
G99_other_disorders_of_nervous_system_in	RAD54L_ptv_and_missense	-0.0232149	0.107857	-0.215237		0.829583	363977	0	5897	5637	5897	90	91.3283
L30_other_dermatitis	DCLRE1A_ptv_only	0.0137161	0.0637686	0.215091		0.829696	363977	0	3827	27762	3827	294	291.901
D38_neoplasm_of_uncertain_or_unknown_beh	CHEK2_ptv_only	0.152812	0.710476	0.215084		0.829702	363977	0	2373	269	2373	2	1.75378
L928_other_granulomatous_disorders_of_sk	TOP3A_ptv_and_missense	-0.153838	0.715264	-0.215079		0.829706	363977	0	8462	100	8462	2	2.32487
K259_unspecified_as_acute_or_chronic_wit	CHEK2_ptv_and_missense	-0.0253883	0.118146	-0.21489		0.829853	363977	0	5067	5506	5067	74	76.6502
H530_amblyopia_ex_anopsia	CHEK2_ptv_and_missense	0.0462969	0.215464	0.214871		0.829868	363977	0	5067	1530	5067	22	21.2995
I119_hypertensive_heart_disease_without_	DCLRE1A_ptv_only	-0.0966529	0.449936	-0.214815		0.829912	363977	0	3827	520	3827	5	5.46749
haematocrit_pctge	CHEK2_ptv_and_missense	0.0024869	0.0115834		0.214696	0.830005	363977	10443	5067		4939
N859_noninflammatory_disorder_of_uterus_	CHEK2_ptv_and_missense	0.108372	0.504831	0.214669		0.830025	363977	0	5067	256	5067	4	3.56383
E079_disorder_of_thyroid_unspecified	DCLRE1A_ptv_only	-0.0764069	0.35612	-0.214554		0.830115	363977	0	3827	821	3827	8	8.63232
B279_infectious_mononucleosis_unspecifie	RAD54L_ptv_and_missense	0.0419045	0.195322	0.21454		0.830126	363977	0	5897	1631	5897	27	26.4248
N049_unspecified	CHEK2_ptv_and_missense	-0.124702	0.581275	-0.214532		0.830132	363977	0	5067	243	5067	3	3.38285
D051_intraductal_carcinoma_in_situ	RAD54L_ptv_and_missense	-0.034423	0.160467	-0.214517		0.830144	363977	0	5897	2533	5897	40	41.0386
I61_intracerebral_haemorrhage	DCLRE1A_ptv_and_missense	-0.0309527	0.144376	-0.21439		0.830243	363977	0	12911	1448	12911	50	51.3635
E880_disorders_of_plasma_protein_metabol	DCLRE1A_ptv_only	0.0815942	0.38063	0.214366		0.830262	363977	0	3827	610	3827	7	6.41378
K290_acute_haemorrhagic_gastritis	DCLRE1A_ptv_only	0.0881056	0.411053	0.214341		0.830281	363977	0	3827	535	3827	6	5.6252
O341_maternal_care_for_tumour_of_corpus_	DCLRE1A_ptv_and_missense	0.109488	0.510848	0.214325		0.830294	363977	0	12911	104	12911	4	3.68909
G809_infantile_cerebral_palsy_unspecifie	TOP3A_ptv_and_missense	0.108906	0.508159	0.214315		0.830301	363977	0	8462	146	8462	4	3.39431
D226_melanocytic_naevi_of_upper_limb_inc	RAD54L_ptv_and_missense	-0.0720458	0.336223	-0.21428		0.830329	363977	0	5897	591	5897	9	9.57513
L814_other_melanin_hyperpigmentation	CHEK2_ptv_only	0.059925	0.279739	0.214217		0.830377	363977	0	2373	1822	2373	13	11.8788
E34_other_endocrine_disorders	DCLRE1A_ptv_only	0.0327594	0.15296	0.21417		0.830414	363977	0	3827	4225	3827	46	44.4233
E112_with_renal_complications	CHEK2_ptv_only	0.107671	0.502845	0.214124		0.83045	363977	0	2373	538	2373	4	3.50757
O689_labour_and_delivery_complicated_by_	DCLRE1A_ptv_and_missense	-0.0729263	0.340654	-0.214077		0.830487	363977	0	12911	276	12911	9	9.79028
N131_hydronephrosis_with_ureteral_strict	DCLRE1A_ptv_and_missense	0.0583852	0.272731	0.214076		0.830488	363977	0	12911	371	12911	14	13.1601
A01_typhoid_and_paratyphoid_fevers	CHEK2_ptv_and_missense	-0.124407	0.581616	-0.213898		0.830626	363977	0	5067	242	5067	3	3.36893
B889_infestation_unspecified	DCLRE1A_ptv_only	-0.214907	1.00482	-0.213876		0.830643	363977	0	3827	116	3827	1	1.21967
F331_recurrent_depressive_disorder_curre	DCLRE1A_ptv_and_missense	-0.082224	0.384527	-0.213832		0.830678	363977	0	12911	214	12911	7	7.59101
K64_haemorrhoids_and_perianal_venous_thr	DCLRE1A_ptv_and_missense	-0.00711493	0.0332947	-0.213695		0.830785	363977	0	12911	30347	12911	1068	1076.47
J302_other_seasonal_allergic_rhinitis	HROB_ptv_only	-0.215426	1.0082	-0.213674		0.830801	363977	0	200	2591	200	1	1.42372
D177_benign_lipomatous_neoplasm_of_other	DCLRE1A_ptv_and_missense	0.0499892	0.233983	0.213645		0.830824	363977	0	12911	517	12911	19	18.339
C914_hairy_cell_leukaemia	RAD54L_ptv_and_missense	-0.214917	1.00681	-0.213463		0.830965	363977	0	5897	77	5897	1	1.24752
H95_postprocedural_disorders_of_ear_and_	CHEK2_ptv_and_missense	0.152225	0.713166	0.21345		0.830976	363977	0	5067	127	5067	2	1.76799
J986_disorders_of_diaphragm	CHEK2_ptv_and_missense	0.152218	0.713305	0.213398		0.831016	363977	0	5067	123	5067	2	1.71231
M432_other_fusion_of_spine	TOP3A_ptv_and_missense	0.108228	0.507177	0.213393		0.83102	363977	0	8462	161	8462	4	3.74304
I781_naevus_nonneoplastic	CHEK2_ptv_and_missense	0.0408022	0.191234	0.213362		0.831044	363977	0	5067	1928	5067	28	26.8401
M480_spinal_stenosis	DCLRE1A_ptv_only	0.0252493	0.118386	0.213279		0.831109	363977	0	3827	6807	3827	74	71.5715
N43_hydrocele_and_spermatocele	DCLRE1A_ptv_and_missense	0.0229889	0.107798	0.21326		0.831124	363977	0	12911	2514	12911	91	89.1767
N761_subacute_and_chronic_vaginitis	RAD54L_ptv_and_missense	-0.0579171	0.271586	-0.213255		0.831128	363977	0	5897	903	5897	14	14.63
K829_disease_of_gallbladder_unspecified	RAD54L_ptv_and_missense	-0.124051	0.581741	-0.213242		0.831138	363977	0	5897	211	5897	3	3.41853
H331_retinoschisis_and_retinal_cysts	CHEK2_ptv_and_missense	-0.107356	0.503654	-0.213154		0.831206	363977	0	5067	313	5067	4	4.35734
N859_noninflammatory_disorder_of_uterus_	CHEK2_ptv_only	0.151595	0.711316	0.213119		0.831234	363977	0	2373	256	2373	2	1.66903
I110_hypertensive_heart_disease_with_con	DCLRE1A_ptv_and_missense	0.108709	0.510458	0.212964		0.831355	363977	0	12911	101	12911	4	3.58267
M357_hypermobility_syndrome	DCLRE1A_ptv_and_missense	0.0686716	0.322673	0.212821		0.831467	363977	0	12911	271	12911	10	9.61292
O68_labour_and_delivery_complicated_by_f	DCLRE1A_ptv_only	-0.0431702	0.203017	-0.212643		0.831605	363977	0	3827	2895	3827	27	30.4392
J159_bacterial_pneumonia_unspecified	DCLRE1A_ptv_and_missense	0.0885415	0.416486	0.212592		0.831645	363977	0	12911	158	12911	6	5.60458
L508_other_urticaria	TOP3A_ptv_and_missense	-0.1076	0.506253	-0.212542		0.831684	363977	0	8462	188	8462	4	4.37076
K469_unspecified_abdominal_hernia_withou	CHEK2_ptv_only	0.0646564	0.304417	0.212394		0.8318	363977	0	2373	1485	2373	11	9.68167
H433_other_vitreous_opacities	HROB_ptv_only	-0.213857	1.00692	-0.212387		0.831805	363977	0	200	2197	200	1	1.20722
L209_atopic_dermatitis_unspecified	TOP3A_ptv_and_missense	-0.0152989	0.0720351	-0.212381		0.831809	363977	0	8462	9414	8462	210	218.863
erythrocyte_dist_width	TOP3A_ptv_and_missense	0.0023278	0.0109645		0.212303	0.831871	363977	10444	8462		8207
L910_keloid_scar	TOP3A_ptv_and_missense	0.0508135	0.239409	0.212246		0.831915	363977	0	8462	745	8462	18	17.3203
M238_other_internal_derangements_of_knee	CHEK2_ptv_only	-0.0551309	0.260028	-0.21202		0.832092	363977	0	2373	2351	2373	15	15.3277
C85_other_and_unspecified_types_of_non_h	TOP3A_ptv_and_missense	0.0321289	0.151618	0.211907		0.832179	363977	0	8462	1872	8462	45	43.5216
D508_other_iron_deficiency_anaemias	CHEK2_ptv_and_missense	-0.0264457	0.124875	-0.211777		0.832281	363977	0	5067	4917	5067	66	68.4506
N40_hyperplasia_of_prostate	DCLRE1A_ptv_and_missense	0.00884331	0.0417623	0.211753		0.832299	363977	0	12911	20201	12911	724	716.57
K279_unspecified_as_acute_or_chronic_wit	CHEK2_ptv_only	0.0868832	0.41058	0.211611		0.832411	363977	0	2373	919	2373	6	5.99155
M86_osteomyelitis	TOP3A_ptv_and_missense	-0.0324086	0.153229	-0.211505		0.832493	363977	0	8462	2004	8462	44	46.5904
E29_testicular_dysfunction	TOP3A_ptv_and_missense	-0.0714834	0.338136	-0.211404		0.832572	363977	0	8462	399	8462	9	9.27624
J321_chronic_frontal_sinusitis	DCLRE1A_ptv_and_missense	-0.064873	0.306988	-0.211321		0.832637	363977	0	12911	330	12911	11	11.7058
I453_trifascicular_block	RAD54L_ptv_and_missense	-0.122987	0.582219	-0.211239		0.832701	363977	0	5897	204	5897	3	3.30512
M809_unspecified_osteoporosis_with_patho	CHEK2_ptv_only	-0.0802515	0.380267	-0.21104		0.832856	363977	0	2373	1184	2373	7	7.71926
E872_acidosis	HROB_ptv_only	-0.211818	1.00378	-0.211021		0.832871	363977	0	200	2491	200	1	1.36877
M652_calcific_tendinitis	RAD54L_ptv_and_missense	0.123015	0.582999	0.211003		0.832885	363977	0	5897	166	5897	3	2.68946
I494_other_and_unspecified_premature_dep	DCLRE1A_ptv_only	0.0568717	0.269603	0.210946		0.832929	363977	0	3827	1250	3827	14	13.143
H108_other_conjunctivitis	CHEK2_ptv_and_missense	-0.106268	0.503906	-0.210889		0.832974	363977	0	5067	304	5067	4	4.23205
C442_skin_of_ear_and_external_auricular_	CHEK2_ptv_and_missense	0.044591	0.211512	0.210821		0.833027	363977	0	5067	1628	5067	23	22.6637
L501_idiopathic_urticaria	CHEK2_ptv_and_missense	-0.0950118	0.450824	-0.210751		0.833081	363977	0	5067	377	5067	5	5.2483
L43_lichen_planus	RAD54L_ptv_and_missense	0.0322709	0.15319	0.21066		0.833153	363977	0	5897	2601	5897	44	42.1403
O21_excessive_vomiting_in_pregnancy	RAD54L_ptv_and_missense	-0.0953231	0.452549	-0.210636		0.833171	363977	0	5897	340	5897	5	5.50853
E032_hypothyroidism_due_to_medicaments_a	DCLRE1A_ptv_only	-0.211577	1.00466	-0.210596		0.833202	363977	0	3827	119	3827	1	1.25121
H26_other_cataract	DCLRE1A_ptv_and_missense	0.00737708	0.0350306	0.21059		0.833207	363977	0	12911	26812	12911	962	951.076
M35_other_systemic_involvement_of_connec	DCLRE1A_ptv_only	0.029153	0.138438	0.210584		0.833212	363977	0	3827	4982	3827	54	52.3827
D699_haemorrhagic_condition_unspecified	RAD54L_ptv_and_missense	0.0951596	0.451909	0.210573		0.833221	363977	0	5897	270	5897	5	4.37442
B348_other_viral_infections_of_unspecifi	DCLRE1A_ptv_and_missense	-0.0957256	0.45465	-0.210548		0.83324	363977	0	12911	158	12911	5	5.60458
G510_bell_s_palsy	RAD54L_ptv_and_missense	-0.0388746	0.184644	-0.210538		0.833248	363977	0	5897	1923	5897	30	31.1556
K80_cholelithiasis	TOP3A_ptv_and_missense	0.010209	0.048516	0.210426		0.833335	363977	0	8462	19868	8462	466	461.906
I781_naevus_nonneoplastic	RAD54L_ptv_and_missense	-0.0388587	0.184754	-0.210326		0.833413	363977	0	5897	1928	5897	30	31.2366
I78_diseases_of_capillaries	CHEK2_ptv_and_missense	-0.0394906	0.187806	-0.210273		0.833455	363977	0	5067	2159	5067	29	30.0559
N719_inflammatory_disease_of_uterus_unsp	CHEK2_ptv_and_missense	0.106107	0.504766	0.21021		0.833504	363977	0	5067	252	5067	4	3.50814
D235_skin_of_trunk	RAD54L_ptv_and_missense	-0.0611973	0.291259	-0.210113		0.833579	363977	0	5897	786	5897	12	12.7344
K589_irritable_bowel_syndrome_without_di	TOP3A_ptv_and_missense	0.0105691	0.0503123	0.21007		0.833613	363977	0	8462	19313	8462	442	449.003
K830_cholangitis	CHEK2_ptv_only	0.0747112	0.355752	0.210009		0.83366	363977	0	2373	1128	2373	8	7.35416
K238_disorders_of_oesophagus_in_other_di	CHEK2_ptv_only	-0.210684	1.00342	-0.209966		0.833695	363977	0	2373	188	2373	1	1.22569
K23_disorders_of_oesophagus_in_diseases_	CHEK2_ptv_only	-0.210684	1.00342	-0.209966		0.833695	363977	0	2373	188	2373	1	1.22569
J432_centrilobular_emphysema	DCLRE1A_ptv_only	0.149417	0.711746	0.20993		0.833722	363977	0	3827	173	3827	2	1.81899
A42_actinomycosis	CHEK2_ptv_and_missense	-0.14942	0.712034	-0.20985		0.833785	363977	0	5067	163	5067	2	2.26916
E283_primary_ovarian_failure	TOP3A_ptv_and_missense	0.0615959	0.293579	0.20981		0.833816	363977	0	8462	501	8462	12	11.6476
K648_other_specified_haemorrhoids	DCLRE1A_ptv_and_missense	0.0144647	0.0689553	0.209769		0.833848	363977	0	12911	6298	12911	227	223.403
M139_arthritis_unspecified	RAD54L_ptv_and_missense	-0.0112261	0.0535204	-0.209754		0.833859	363977	0	5897	23969	5897	390	388.336
M464_discitis_unspecified	RAD54L_ptv_and_missense	-0.105737	0.504105	-0.209753		0.833861	363977	0	5897	267	5897	4	4.32582
O347_maternal_care_for_abnormality_of_vu	RAD54L_ptv_and_missense	-0.211301	1.00813	-0.209597		0.833982	363977	0	5897	76	5897	1	1.23132
I73_other_peripheral_vascular_diseases	CHEK2_ptv_and_missense	0.019274	0.0919958	0.209509		0.834051	363977	0	5067	8871	5067	124	123.495
O320_maternal_care_for_unstable_lie	TOP3A_ptv_and_missense	0.150584	0.719554	0.209274		0.834234	363977	0	8462	75	8462	2	1.74365
M122_villonodular_synovitis_pigmented_	CHEK2_ptv_and_missense	-0.210544	1.00613	-0.209261		0.834244	363977	0	5067	86	5067	1	1.19722
K149_disease_of_tongue_unspecified	RAD54L_ptv_and_missense	0.0747015	0.356995	0.209251		0.834252	363977	0	5897	458	5897	8	7.42032
Q231_congenital_insufficiency_of_aortic_	RAD54L_ptv_and_missense	0.0798399	0.381641	0.209202		0.834291	363977	0	5897	398	5897	7	6.44823
A513_secondary_syphilis_of_skin_and_muco	CHEK2_ptv_only	0.0860537	0.411581	0.209081		0.834385	363977	0	2373	834	2373	6	5.43738
G44_other_headache_syndromes	TOP3A_ptv_and_missense	0.0219856	0.105227	0.208934		0.8345	363977	0	8462	4161	8462	95	96.7379
K221_ulcer_of_oesophagus	CHEK2_ptv_and_missense	0.0233472	0.111763	0.2089		0.834526	363977	0	5067	5993	5067	83	83.4298
H17_corneal_scars_and_opacities	RAD54L_ptv_and_missense	0.0860911	0.412282	0.208816		0.834592	363977	0	5897	337	5897	6	5.45993
H333_retinal_breaks_without_detachment	CHEK2_ptv_and_missense	0.0460212	0.220453	0.208758		0.834637	363977	0	5067	1401	5067	21	19.5036
M68_disorders_of_synovium_and_tendon_in_	DCLRE1A_ptv_only	0.105122	0.503783	0.208665		0.83471	363977	0	3827	345	3827	4	3.62747
M95_other_acquired_deformities_of_muscul	TOP3A_ptv_and_missense	0.0335917	0.160993	0.208653		0.834719	363977	0	8462	1660	8462	40	38.5929
O821_delivery_by_emergency_caesarean_sec	DCLRE1A_ptv_and_missense	-0.0517136	0.247902	-0.208605		0.834756	363977	0	12911	514	12911	17	18.2326
K50_crohn_s_disease_regional_enteritis_	DCLRE1A_ptv_only	-0.0448138	0.214952	-0.208483		0.834852	363977	0	3827	2188	3827	22	23.0055
M224_chondromalacia_patellae	DCLRE1A_ptv_only	0.0526159	0.252492	0.208386		0.834927	363977	0	3827	1469	3827	16	15.4457
I714_abdominal_aortic_aneurysm_without_m	TOP3A_ptv_and_missense	-0.0340341	0.163379	-0.208313		0.834985	363977	0	8462	1731	8462	39	40.2435
J339_nasal_polyp_unspecified	RAD54L_ptv_and_missense	0.0290396	0.139468	0.208217		0.835059	363977	0	5897	3176	5897	53	51.4562
I739_peripheral_vascular_disease_unspeci	HROB_ptv_only	-0.148594	0.713939	-0.208133		0.835125	363977	0	200	4830	200	2	2.65401
N77_vulvovaginal_ulceration_and_inflamma	DCLRE1A_ptv_and_missense	0.0118631	0.0570085	0.208093		0.835157	363977	0	12911	10068	12911	357	357.132
srt_estimate_right	TOP3A_ptv_and_missense	-0.00395977	0.0190334		-0.208043	0.835196	363977	246688	8462		2547
G728_other_specified_myopathies	RAD54L_ptv_and_missense	-0.209488	1.00695	-0.208042		0.835196	363977	0	5897	75	5897	1	1.21512
M797_fibromyalgia	DCLRE1A_ptv_and_missense	-0.0193285	0.0929321	-0.207985		0.83524	363977	0	12911	3502	12911	122	124.223
D110_parotid_gland	DCLRE1A_ptv_only	0.08547	0.411047	0.207933		0.835282	363977	0	3827	519	3827	6	5.45697
F322_severe_depressive_episode_without_p	CHEK2_ptv_and_missense	-0.0560855	0.269741	-0.207923		0.835289	363977	0	5067	1042	5067	14	14.5059
B309_viral_conjunctivitis_unspecified	CHEK2_ptv_and_missense	-0.0936712	0.450824	-0.207778		0.835402	363977	0	5067	379	5067	5	5.27614
D091_other_and_unspecified_urinary_organ	RAD54L_ptv_and_missense	-0.209023	1.0073	-0.207509		0.835613	363977	0	5897	73	5897	1	1.18271
M419_scoliosis_unspecified	CHEK2_ptv_and_missense	0.0360382	0.173672	0.207507		0.835614	363977	0	5067	2313	5067	34	32.1998
K269_unspecified_as_acute_or_chronic_wit	DCLRE1A_ptv_only	-0.0328763	0.15844	-0.207501		0.835619	363977	0	3827	4144	3827	41	43.5717
G060_intracranial_abscess_and_granuloma	TOP3A_ptv_and_missense	0.148918	0.71799	0.20741		0.83569	363977	0	8462	75	8462	2	1.74365
H471_papilloedema_unspecified	CHEK2_ptv_and_missense	0.147943	0.713441	0.207365		0.835725	363977	0	5067	121	5067	2	1.68447
H353_degeneration_of_macula_and_posterio	DCLRE1A_ptv_only	-0.0255138	0.123059	-0.20733		0.835752	363977	0	3827	6696	3827	69	70.4044
Q273_peripheral_arteriovenous_malformati	RAD54L_ptv_and_missense	-0.147651	0.712281	-0.207294		0.83578	363977	0	5897	143	5897	2	2.31682
A412_septicaemia_due_to_unspecified_stap	RAD54L_ptv_and_missense	0.14797	0.714141	0.2072		0.835854	363977	0	5897	106	5897	2	1.71737
B023_zoster_ocular_disease	RAD54L_ptv_and_missense	-0.0853197	0.411778	-0.207198		0.835855	363977	0	5897	400	5897	6	6.48063
C844_peripheral_t_cell_lymphoma	DCLRE1A_ptv_and_missense	-0.105323	0.508364	-0.20718		0.835869	363977	0	12911	126	12911	4	4.46947
I15_secondary_hypertension	RAD54L_ptv_and_missense	0.10459	0.50483	0.207178		0.835871	363977	0	5897	222	5897	4	3.59675
I730_raynaud_s_syndrome	TOP3A_ptv_and_missense	-0.0225276	0.108736	-0.207177		0.835871	363977	0	8462	3973	8462	88	92.3672
N858_other_specified_noninflammatory_dis	DCLRE1A_ptv_and_missense	-0.0219169	0.105792	-0.207169		0.835878	363977	0	12911	2676	12911	94	94.9231
L858_other_specified_epidermal_thickenin	CHEK2_ptv_only	-0.0695453	0.335775	-0.207119		0.835917	363977	0	2373	1416	2373	9	9.23181
K768_other_specified_diseases_of_liver	DCLRE1A_ptv_and_missense	-0.0249274	0.120373	-0.207085		0.835943	363977	0	12911	2080	12911	72	73.7818
I691_sequelae_of_intracerebral_haemorrha	TOP3A_ptv_and_missense	-0.120943	0.584206	-0.207022		0.835993	363977	0	8462	148	8462	3	3.44081
J010_acute_maxillary_sinusitis	TOP3A_ptv_and_missense	0.0275674	0.133176	0.207		0.83601	363977	0	8462	2637	8462	59	61.3069
J432_centrilobular_emphysema	CHEK2_ptv_and_missense	-0.147293	0.711704	-0.206958		0.836042	363977	0	5067	173	5067	2	2.40837
I788_other_diseases_of_capillaries	RAD54L_ptv_and_missense	-0.147288	0.712574	-0.206699		0.836245	363977	0	5897	140	5897	2	2.26822
N459_orchitis_epididymitis_and_epididymo	RAD54L_ptv_and_missense	-0.02533	0.122552	-0.206688		0.836254	363977	0	5897	4553	5897	71	73.7658
E75_disorders_of_sphingolipid_metabolism	RAD54L_ptv_and_missense	-0.20805	1.00685	-0.206635		0.836295	363977	0	5897	76	5897	1	1.23132
D25_leiomyoma_of_uterus	HROB_ptv_only	0.071906	0.348041	0.206602		0.83632	363977	0	200	13616	200	9	7.48179
J22_unspecified_acute_lower_respiratory_	CHEK2_ptv_only	-0.0129734	0.0628372	-0.206461		0.836431	363977	0	2373	52514	2373	348	342.373
A081_acute_gastro_enteropathy_due_to_nor	DCLRE1A_ptv_and_missense	-0.0857103	0.415265	-0.206399		0.836479	363977	0	12911	184	12911	6	6.52685
M17_gonarthrosis_arthrosis_of_knee_	DCLRE1A_ptv_only	-0.0118189	0.0572632	-0.206396		0.836481	363977	0	3827	33248	3827	348	349.583
M24_other_specific_joint_derangements	TOP3A_ptv_and_missense	0.0221531	0.107451	0.206168		0.836659	363977	0	8462	3802	8462	90	88.3916
K824_cholesterolosis_of_gallbladder	CHEK2_ptv_only	0.103566	0.502429	0.206131		0.836689	363977	0	2373	571	2373	4	3.72272
D683_haemorrhagic_disorder_due_to_circul	RAD54L_ptv_and_missense	0.147205	0.714203	0.20611		0.836705	363977	0	5897	106	5897	2	1.71737
H332_serous_retinal_detachment	CHEK2_ptv_only	-0.06256	0.303536	-0.206104		0.836709	363977	0	2373	1764	2373	11	11.5006
I693_sequelae_of_cerebral_infarction	CHEK2_ptv_and_missense	0.0734959	0.356729	0.206027		0.83677	363977	0	5067	545	5067	8	7.58706
K573_diverticular_disease_of_large_intes	HROB_ptv_only	-0.0502259	0.243856	-0.205965		0.836818	363977	0	200	37730	200	19	20.7321
E230_hypopituitarism	CHEK2_ptv_and_missense	-0.0846994	0.411237	-0.205963		0.83682	363977	0	5067	485	5067	6	6.75179
M18_arthrosis_of_first_carpometacarpal_j	DCLRE1A_ptv_only	-0.0424601	0.206162	-0.205955		0.836826	363977	0	3827	2336	3827	24	24.5616
Q643_other_atresia_and_stenosis_of_ureth	RAD54L_ptv_and_missense	-0.207351	1.00681	-0.205949		0.836831	363977	0	5897	78	5897	1	1.26372
A548_other_gonococcal_infections	DCLRE1A_ptv_only	-0.206915	1.00481	-0.205924		0.83685	363977	0	3827	118	3827	1	1.2407
M06_other_rheumatoid_arthritis	TOP3A_ptv_and_missense	-0.0166316	0.0808031	-0.205829		0.836924	363977	0	8462	7084	8462	161	164.694
H948_other_specified_disorders_of_ear_in	TOP3A_ptv_and_missense	0.0171509	0.0833356	0.205805		0.836943	363977	0	8462	7155	8462	157	166.345
N20_calculus_of_kidney_and_ureter	DCLRE1A_ptv_only	0.0240422	0.116847	0.205757		0.836981	363977	0	3827	7098	3827	76	74.6312
D50_iron_deficiency_anaemia	HROB_ptv_only	-0.0704941	0.342624	-0.205748		0.836988	363977	0	200	17528	200	9	9.63138
M233_other_meniscus_derangements	RAD54L_ptv_and_missense	-0.0234976	0.114273	-0.205626		0.837083	363977	0	5897	4943	5897	79	80.0844
O470_false_labour_before_37_completed_we	RAD54L_ptv_and_missense	0.12053	0.586449	0.205525		0.837162	363977	0	5897	164	5897	3	2.65706
I891_lymphangitis	RAD54L_ptv_and_missense	0.0927822	0.451516	0.20549		0.837189	363977	0	5897	281	5897	5	4.55264
A02_other_salmonella_infections	CHEK2_ptv_and_missense	0.0691347	0.336526	0.205436		0.837231	363977	0	5067	598	5067	9	8.32488
N46_male_infertility	DCLRE1A_ptv_and_missense	0.0561177	0.273179	0.205425		0.83724	363977	0	12911	382	12911	14	13.5503
Q52_other_congenital_malformations_of_fe	DCLRE1A_ptv_and_missense	0.0855658	0.416678	0.205352		0.837297	363977	0	12911	157	12911	6	5.56911
A69_other_spirochaetal_infections	DCLRE1A_ptv_only	0.119261	0.581245	0.205182		0.83743	363977	0	3827	259	3827	3	2.72323
I780_hereditary_haemorrhagic_telangiecta	DCLRE1A_ptv_only	-0.206136	1.00466	-0.205179		0.837432	363977	0	3827	115	3827	1	1.20916
C25_malignant_neoplasm_of_pancreas	TOP3A_ptv_and_missense	-0.0393707	0.191886	-0.205178		0.837433	363977	0	8462	1238	8462	28	28.7819
G610_guillain_barre_syndrome	TOP3A_ptv_and_missense	0.0735775	0.35873	0.205106		0.83749	363977	0	8462	325	8462	8	7.55583
triglycerides	DCLRE1A_ptv_and_missense	0.00181435	0.00885171		0.204971	0.837595	363977	16993	12911		12313
L920_granuloma_annulare	DCLRE1A_ptv_and_missense	-0.0492345	0.240206	-0.204968		0.837597	363977	0	12911	535	12911	18	18.9775
total_protein	DCLRE1A_ptv_and_missense	0.00193735	0.00945231		0.204961	0.837603	363977	46364	12911		11264
A31_infection_due_to_other_mycobacteria	TOP3A_ptv_and_missense	0.120269	0.586796	0.204959		0.837604	363977	0	8462	108	8462	3	2.51086
F341_dysthymia	DCLRE1A_ptv_only	0.103144	0.503436	0.204881		0.837665	363977	0	3827	365	3827	4	3.83776
H100_mucopurulent_conjunctivitis	TOP3A_ptv_and_missense	-0.0784402	0.382873	-0.204873		0.837672	363977	0	8462	341	8462	7	7.92781
K03_other_diseases_of_hard_tissues_of_te	TOP3A_ptv_and_missense	0.119931	0.585479	0.204843		0.837695	363977	0	8462	122	8462	3	2.83634
I745_embolism_and_thrombosis_of_iliac_ar	DCLRE1A_ptv_and_missense	0.0696119	0.340108	0.204676		0.837825	363977	0	12911	239	12911	9	8.47781
H699_eustachian_tube_disorder_unspecifie	HROB_ptv_only	0.104992	0.513271	0.204554		0.83792	363977	0	200	6562	200	4	3.60572
B269_mumps_without_complication	DCLRE1A_ptv_only	-0.065285	0.319227	-0.20451		0.837955	363977	0	3827	1005	3827	10	10.567
H179_corneal_scar_and_opacity_unspecifie	RAD54L_ptv_and_missense	0.09234	0.451618	0.204465		0.83799	363977	0	5897	278	5897	5	4.50404
M485_collapsed_vertebra_not_elsewhere_cl	DCLRE1A_ptv_and_missense	0.0387363	0.189623	0.20428		0.838134	363977	0	12911	783	12911	29	27.7746
N839_noninflammatory_disorder_of_ovary_f	RAD54L_ptv_and_missense	-0.0840999	0.412056	-0.204098		0.838277	363977	0	5897	397	5897	6	6.43202
M160_primary_coxarthrosis_bilateral	DCLRE1A_ptv_only	-0.0726283	0.355913	-0.204062		0.838305	363977	0	3827	813	3827	8	8.54821
K25_gastric_ulcer	RAD54L_ptv_and_missense	0.0202105	0.0990476	0.204048		0.838316	363977	0	5897	6416	5897	106	103.949
N25_disorders_resulting_from_impaired_re	CHEK2_ptv_and_missense	-0.145133	0.711778	-0.203902		0.83843	363977	0	5067	166	5067	2	2.31092
M053_rheumatoid_arthritis_with_involveme	DCLRE1A_ptv_and_missense	-0.103683	0.508528	-0.203888		0.838441	363977	0	12911	125	12911	4	4.434
N48_other_disorders_of_penis	HROB_ptv_only	0.121366	0.595269	0.203885		0.838444	363977	0	200	6579	200	3	3.61506
O43_placental_disorders	TOP3A_ptv_and_missense	-0.10338	0.507144	-0.203846		0.838474	363977	0	8462	220	8462	4	5.11472
F02_dementia_in_other_diseases_classifie	CHEK2_ptv_and_missense	-0.0726949	0.356646	-0.20383		0.838487	363977	0	5067	618	5067	8	8.60331
F411_generalised_anxiety_disorder	DCLRE1A_ptv_only	0.0619403	0.304001	0.20375		0.838549	363977	0	3827	995	3827	11	10.4618
J969_respiratory_failure_unspecified	DCLRE1A_ptv_only	0.0314955	0.15463	0.203683		0.838601	363977	0	3827	4003	3827	43	42.0891
B956_staphylococcus_aureus_as_the_cause_	HROB_ptv_only	0.144865	0.711378	0.20364		0.838635	363977	0	200	3296	200	2	1.8111
G550_nerve_root_and_plexus_compressions_	CHEK2_ptv_only	-0.204265	1.00311	-0.203631		0.838642	363977	0	2373	187	2373	1	1.21917
G35_multiple_sclerosis	DCLRE1A_ptv_only	0.0484058	0.237723	0.203622		0.838649	363977	0	3827	1639	3827	18	17.2331
N764_abscess_of_vulva	CHEK2_ptv_and_missense	0.0685355	0.336941	0.203405		0.838818	363977	0	5067	587	5067	9	8.17175
M510_lumbar_and_other_intervertebral_dis	CHEK2_ptv_and_missense	0.0382934	0.188276	0.20339		0.838831	363977	0	5067	1937	5067	29	26.9654
M189_arthrosis_of_first_carpometacarpal_	CHEK2_ptv_and_missense	-0.0395761	0.194599	-0.203372		0.838844	363977	0	5067	1951	5067	27	27.1603
N608_other_benign_mammary_dysplasias	CHEK2_ptv_only	-0.117903	0.57986	-0.203329		0.838878	363977	0	2373	532	2373	3	3.46845
M053_rheumatoid_arthritis_with_involveme	TOP3A_ptv_and_missense	0.118999	0.585313	0.203308		0.838894	363977	0	8462	125	8462	3	2.90609
C771_intrathoracic_lymph_nodes	TOP3A_ptv_and_missense	-0.0349161	0.17174	-0.203307		0.838895	363977	0	8462	1517	8462	35	35.2683
M720_palmar_fascial_fibromatosis_dupuytr	DCLRE1A_ptv_and_missense	-0.0132721	0.0653056	-0.203231		0.838955	363977	0	12911	7155	12911	252	253.802
O34_maternal_care_for_known_or_suspected	CHEK2_ptv_only	0.0659045	0.324446	0.203129		0.839034	363977	0	2373	1380	2373	10	8.99711
M948_other_specified_disorders_of_cartil	DCLRE1A_ptv_and_missense	0.0488392	0.24047	0.203099		0.839058	363977	0	12911	482	12911	18	17.0975
G51_facial_nerve_disorders	RAD54L_ptv_and_missense	-0.034725	0.171041	-0.203021		0.839118	363977	0	5897	2234	5897	35	36.1943
D036_melanoma_in_situ_of_upper_limb_incl	TOP3A_ptv_and_missense	0.0686132	0.338083	0.202948		0.839176	363977	0	8462	377	8462	9	8.76477
D23_other_benign_neoplasms_of_skin	DCLRE1A_ptv_only	-0.017237	0.0849673	-0.202866		0.83924	363977	0	3827	14622	3827	152	153.742
E569_vitamin_deficiency_unspecified	DCLRE1A_ptv_and_missense	0.0925609	0.456453	0.202783		0.839305	363977	0	12911	130	12911	5	4.61136
C340_main_bronchus	CHEK2_ptv_and_missense	0.1022	0.504245	0.202679		0.839386	363977	0	5067	267	5067	4	3.71696
H151_episcleritis	RAD54L_ptv_and_missense	-0.0512263	0.252752	-0.202674		0.83939	363977	0	5897	1040	5897	16	16.8496
M722_plantar_fascial_fibromatosis	CHEK2_ptv_only	0.0241573	0.119266	0.20255		0.839487	363977	0	2373	10927	2373	76	71.2401
C26_malignant_neoplasm_of_other_and_ill_	TOP3A_ptv_and_missense	0.0549648	0.27143	0.202501		0.839525	363977	0	8462	561	8462	14	13.0425
B029_zoster_without_complication	TOP3A_ptv_and_missense	-0.0131848	0.0651361	-0.202418		0.83959	363977	0	8462	11590	8462	260	269.453
G909_disorder_of_autonomic_nervous_syste	DCLRE1A_ptv_only	-0.203216	1.00458	-0.202289		0.839691	363977	0	3827	118	3827	1	1.2407
I253_aneurysm_of_heart	DCLRE1A_ptv_only	0.143999	0.71187	0.202283		0.839695	363977	0	3827	164	3827	2	1.72436
L80_vitiligo	CHEK2_ptv_and_missense	-0.067965	0.336198	-0.202158		0.839794	363977	0	5067	672	5067	9	9.35505
A500_early_congenital_syphilis_symptomat	CHEK2_ptv_only	0.101628	0.503167	0.201977		0.839935	363977	0	2373	545	2373	4	3.55321
M191_posttraumatic_arthrosis_of_other_jo	CHEK2_ptv_only	0.117165	0.580103	0.201973		0.839938	363977	0	2373	409	2373	3	2.66653
G20_parkinson_s_disease	CHEK2_ptv_only	0.0494957	0.245069	0.201966		0.839943	363977	0	2373	2476	2373	17	16.1426
I479_paroxysmal_tachycardia_unspecified	RAD54L_ptv_and_missense	0.0911746	0.451634	0.201877		0.840013	363977	0	5897	279	5897	5	4.52024
L89_decubitus_ulcer	DCLRE1A_ptv_only	-0.0378918	0.18783	-0.201734		0.840124	363977	0	3827	2861	3827	29	30.0817
N370_urethritis_in_diseases_classified_e	RAD54L_ptv_and_missense	0.0244818	0.121382	0.201692		0.840158	363977	0	5897	4326	5897	72	70.088
N25_disorders_resulting_from_impaired_re	DCLRE1A_ptv_only	0.143493	0.71179	0.201594		0.840234	363977	0	3827	166	3827	2	1.74539
I45_other_conduction_disorders	RAD54L_ptv_and_missense	0.0229737	0.114007	0.201511		0.840299	363977	0	5897	4737	5897	80	76.7469
D569_thalassaemia_unspecified	DCLRE1A_ptv_and_missense	-0.204499	1.01506	-0.201464		0.840336	363977	0	12911	35	12911	1	1.24152
I781_naevus_nonneoplastic	CHEK2_ptv_only	-0.0585818	0.290787	-0.201459		0.840339	363977	0	2373	1928	2373	12	12.5699
D061_exocervix	TOP3A_ptv_and_missense	-0.083135	0.413023	-0.201284		0.840476	363977	0	8462	324	8462	6	7.53259
K639_disease_of_intestine_unspecified	RAD54L_ptv_and_missense	-0.0454445	0.225867	-0.2012		0.840542	363977	0	5897	1271	5897	20	20.5922
I861_scrotal_varices	TOP3A_ptv_and_missense	0.0394871	0.19641	0.201044		0.840664	363977	0	8462	1069	8462	27	24.8529
B009_herpesviral_infection_unspecified	RAD54L_ptv_and_missense	-0.0360625	0.179389	-0.20103		0.840675	363977	0	5897	2065	5897	32	33.4562
D699_haemorrhagic_condition_unspecified	DCLRE1A_ptv_and_missense	-0.0682115	0.339339	-0.201013		0.840688	363977	0	12911	270	12911	9	9.57745
J30_vasomotor_and_allergic_rhinitis	RAD54L_ptv_and_missense	-0.0118832	0.0591305	-0.200965		0.840726	363977	0	5897	20397	5897	325	330.463
A410_septicaemia_due_to_staphylococcus_a	CHEK2_ptv_and_missense	0.082759	0.411823	0.200958		0.840732	363977	0	5067	398	5067	6	5.54064
triglycerides	DCLRE1A_ptv_only	-0.00322923	0.0160876		-0.200727	0.840912	363977	16993	3827		3633
K520_gastro_enteritis_and_colitis_due_to	CHEK2_ptv_and_missense	0.143037	0.713227	0.200549		0.841052	363977	0	5067	126	5067	2	1.75407
L659_nonscarring_hair_loss_unspecified	RAD54L_ptv_and_missense	0.0301686	0.150466	0.200501		0.841089	363977	0	5897	2781	5897	46	45.0566
M009_pyogenic_arthritis_unspecified	CHEK2_ptv_and_missense	-0.0762788	0.380781	-0.200322		0.841229	363977	0	5067	551	5067	7	7.67059
O91_infections_of_breast_associated_with	TOP3A_ptv_and_missense	0.0832318	0.41551	0.200312		0.841236	363977	0	8462	237	8462	6	5.50995
G060_intracranial_abscess_and_granuloma	RAD54L_ptv_and_missense	-0.201612	1.00696	-0.200218		0.84131	363977	0	5897	75	5897	1	1.21512
A18_tuberculosis_of_other_organs	CHEK2_ptv_and_missense	0.0102525	0.0512226	0.200156		0.841359	363977	0	5067	37326	5067	543	519.623
C65_malignant_neoplasm_of_renal_pelvis	DCLRE1A_ptv_and_missense	0.0833636	0.416617	0.200096		0.841405	363977	0	12911	156	12911	6	5.53364
F48_other_neurotic_disorders	CHEK2_ptv_only	-0.100558	0.502626	-0.200065		0.84143	363977	0	2373	659	2373	4	4.29644
N02_recurrent_and_persistent_haematuria	CHEK2_ptv_only	0.0760383	0.380092	0.200052		0.84144	363977	0	2373	1051	2373	7	6.85214
E878_other_disorders_of_electrolyte_and_	CHEK2_ptv_and_missense	0.0583201	0.291549	0.200036		0.841453	363977	0	5067	805	5067	12	11.2066
N30_cystitis	HROB_ptv_only	-0.074495	0.372483	-0.199996		0.841484	363977	0	200	13747	200	8	7.55377
M76_enthesopathies_of_lower_limb_excludi	RAD54L_ptv_and_missense	-0.0209218	0.104652	-0.199918		0.841545	363977	0	5897	6045	5897	96	97.9385
K57_diverticular_disease_of_intestine	HROB_ptv_only	-0.0448864	0.224531	-0.199912		0.84155	363977	0	200	45087	200	23	24.7746
H912_sudden_idiopathic_hearing_loss	RAD54L_ptv_and_missense	-0.142453	0.712634	-0.199896		0.841562	363977	0	5897	141	5897	2	2.28442
D261_corpus_uteri	DCLRE1A_ptv_only	0.142291	0.712006	0.199845		0.841602	363977	0	3827	166	3827	2	1.74539
N518_other_disorders_of_male_genital_org	CHEK2_ptv_and_missense	-0.0762561	0.381593	-0.199836		0.841609	363977	0	5067	503	5067	7	7.00237
H540_blindness_both_eyes	DCLRE1A_ptv_only	0.0899707	0.450235	0.19983		0.841613	363977	0	3827	440	3827	5	4.62634
G540_brachial_plexus_disorders	TOP3A_ptv_and_missense	-0.101191	0.506414	-0.199818		0.841623	363977	0	8462	185	8462	4	4.30101
pulse_rate_automated	DCLRE1A_ptv_and_missense	-0.00183552	0.00919085		-0.199712	0.841706	363977	23903	12911		12136
K044_acute_apical_periodontitis_of_pulpa	RAD54L_ptv_and_missense	-0.116193	0.581864	-0.199691		0.841723	363977	0	5897	208	5897	3	3.36993
H103_acute_conjunctivitis_unspecified	DCLRE1A_ptv_and_missense	0.00958957	0.0480269	0.199671		0.841738	363977	0	12911	13879	12911	500	492.316
B58_toxoplasmosis	DCLRE1A_ptv_and_missense	0.117608	0.589055	0.199655		0.84175	363977	0	12911	78	12911	3	2.76682
M41_scoliosis	CHEK2_ptv_only	0.0462415	0.23161	0.199653		0.841752	363977	0	2373	2737	2373	19	17.8443
O69_labour_and_delivery_complicated_by_u	RAD54L_ptv_and_missense	-0.0717341	0.359302	-0.199649		0.841755	363977	0	5897	541	5897	8	8.76505
K222_oesophageal_obstruction	CHEK2_ptv_and_missense	0.0315717	0.158149	0.199633		0.841768	363977	0	5067	2908	5067	41	40.4829
N480_leukoplakia_of_penis	DCLRE1A_ptv_and_missense	-0.041552	0.208154	-0.199622		0.841776	363977	0	12911	703	12911	24	24.9368
M907_fracture_of_bone_in_neoplastic_dise	TOP3A_ptv_and_missense	-0.0609936	0.30555	-0.199619		0.841779	363977	0	8462	501	8462	11	11.6476
M350_sicca_syndrome_sjogren_	CHEK2_ptv_and_missense	-0.0558628	0.279918	-0.199568		0.841818	363977	0	5067	996	5067	13	13.8655
I469_cardiac_arrest_unspecified	RAD54L_ptv_and_missense	0.0504206	0.252761	0.199479		0.841888	363977	0	5897	931	5897	16	15.0837
F522_failure_of_genital_response	DCLRE1A_ptv_and_missense	-0.0119073	0.0597013	-0.199448		0.841912	363977	0	12911	9838	12911	349	348.974
C01_malignant_neoplasm_of_base_of_tongue	CHEK2_ptv_only	-0.200079	1.00323	-0.199434		0.841923	363977	0	2373	189	2373	1	1.23221
I610_intracerebral_haemorrhage_in_hemisp	DCLRE1A_ptv_and_missense	-0.101433	0.508675	-0.199406		0.841945	363977	0	12911	123	12911	4	4.36306
O209_haemorrhage_in_early_pregnancy_unsp	DCLRE1A_ptv_only	0.0902393	0.452684	0.199343		0.841995	363977	0	3827	466	3827	5	4.89971
D042_skin_of_ear_and_external_auricular_	DCLRE1A_ptv_and_missense	0.101819	0.510839	0.199318		0.842014	363977	0	12911	101	12911	4	3.58267
H535_colour_vision_deficiencies	DCLRE1A_ptv_and_missense	0.101698	0.510469	0.199225		0.842087	363977	0	12911	103	12911	4	3.65362
B022_zoster_with_other_nervous_system_in	DCLRE1A_ptv_only	0.0606154	0.304338	0.199171		0.842129	363977	0	3827	975	3827	11	10.2515
H921_otorrhoea	RAD54L_ptv_and_missense	0.0411256	0.206785	0.19888		0.842356	363977	0	5897	1419	5897	24	22.99
C252_tail_of_pancreas	RAD54L_ptv_and_missense	-0.141622	0.712479	-0.198774		0.842439	363977	0	5897	140	5897	2	2.26822
B019_varicella_without_complications	DCLRE1A_ptv_only	0.038247	0.192445	0.198742		0.842464	363977	0	3827	2563	3827	28	26.9484
D237_skin_of_lower_limb_including_hip	DCLRE1A_ptv_only	-0.075511	0.380279	-0.198568		0.842601	363977	0	3827	713	3827	7	7.49677
G051_encephalitis_myelitis_and_encephalo	TOP3A_ptv_and_missense	-0.142212	0.716272	-0.198545		0.842619	363977	0	8462	90	8462	2	2.09238
L923_foreign_body_granuloma_of_skin_and_	CHEK2_ptv_only	-0.199104	1.00308	-0.198493		0.842659	363977	0	2373	191	2373	1	1.24525
J84_other_interstitial_pulmonary_disease	DCLRE1A_ptv_only	-0.0417872	0.21064	-0.198382		0.842746	363977	0	3827	2313	3827	23	24.3198
C159_oesophagus_unspecified	DCLRE1A_ptv_and_missense	-0.0332744	0.16776	-0.198345		0.842775	363977	0	12911	1079	12911	37	38.2743
A18_tuberculosis_of_other_organs	DCLRE1A_ptv_only	-0.0119698	0.0603502	-0.19834		0.842779	363977	0	3827	37326	3827	388	392.461
H218_other_specified_disorders_of_iris_a	TOP3A_ptv_and_missense	-0.0758254	0.382434	-0.198271		0.842833	363977	0	8462	349	8462	7	8.1138
G831_monoplegia_of_lower_limb	CHEK2_ptv_only	-0.198896	1.00352	-0.198198		0.84289	363977	0	2373	177	2373	1	1.15398
G540_brachial_plexus_disorders	DCLRE1A_ptv_and_missense	-0.0823033	0.415261	-0.198197		0.842891	363977	0	12911	185	12911	6	6.56232
M060_seronegative_rheumatoid_arthritis	DCLRE1A_ptv_and_missense	-0.0368645	0.18609	-0.1981		0.842967	363977	0	12911	873	12911	30	30.9671
M810_postmenopausal_osteoporosis	RAD54L_ptv_and_missense	0.115533	0.583437	0.198021		0.843028	363977	0	5897	161	5897	3	2.60845
H610_perichondritis_of_external_ear	RAD54L_ptv_and_missense	-0.0516355	0.260917	-0.1979		0.843124	363977	0	5897	957	5897	15	15.5049
K67_disorders_of_peritoneum_in_infectiou	CHEK2_ptv_and_missense	0.141112	0.713523	0.197767		0.843227	363977	0	5067	123	5067	2	1.71231
N93_other_abnormal_uterine_and_vaginal_b	CHEK2_ptv_and_missense	0.0183501	0.0928547	0.197621		0.843341	363977	0	5067	8620	5067	127	120.001
L038_cellulitis_of_other_sites	DCLRE1A_ptv_and_missense	-0.0411085	0.208027	-0.197612		0.843349	363977	0	12911	719	12911	24	25.5044
M439_deforming_dorsopathy_unspecified	CHEK2_ptv_only	-0.198227	1.00326	-0.197584		0.843371	363977	0	2373	183	2373	1	1.19309
sleep_duration	RAD54L_ptv_and_missense	0.00239699	0.0121412		0.197427	0.843494	363977	2	5897		5897
G454_transient_global_amnesia	CHEK2_ptv_and_missense	0.0600741	0.304365	0.197375		0.843534	363977	0	5067	727	5067	11	10.1207
Q667_pes_cavus	TOP3A_ptv_and_missense	0.100206	0.507925	0.197284		0.843605	363977	0	8462	151	8462	4	3.51056
N908_other_specified_noninflammatory_dis	TOP3A_ptv_and_missense	0.0274919	0.139379	0.197246		0.843635	363977	0	8462	2442	8462	54	56.7734
M664_spontaneous_rupture_of_other_tendon	CHEK2_ptv_and_missense	-0.14037	0.711759	-0.197216		0.843658	363977	0	5067	167	5067	2	2.32484
C15_malignant_neoplasm_of_oesophagus	TOP3A_ptv_and_missense	-0.0378512	0.192049	-0.197091		0.843756	363977	0	8462	1216	8462	28	28.2704
M763_iliotibial_band_syndrome	CHEK2_ptv_and_missense	-0.140295	0.712045	-0.197031		0.843804	363977	0	5067	160	5067	2	2.22739
G737_myopathy_other_diseases_classified_	TOP3A_ptv_and_missense	0.0755614	0.383681	0.196938		0.843876	363977	0	8462	296	8462	7	6.88162
O20_haemorrhage_in_early_pregnancy	RAD54L_ptv_and_missense	0.0412182	0.209307	0.196928		0.843884	363977	0	5897	1444	5897	24	23.3951
F431_posttraumatic_stress_disorder	CHEK2_ptv_and_missense	-0.070173	0.356456	-0.196863		0.843935	363977	0	5067	618	5067	8	8.60331
K770_liver_disorders_in_infectious_and_p	RAD54L_ptv_and_missense	0.0600299	0.305061	0.19678		0.844	363977	0	5897	634	5897	11	10.2718
M470_anterior_spinal_and_vertebral_arter	CHEK2_ptv_only	0.0990272	0.503354	0.196735		0.844035	363977	0	2373	529	2373	4	3.44889
J380_paralysis_of_vocal_cords_and_larynx	CHEK2_ptv_only	0.114068	0.580037	0.196657		0.844096	363977	0	2373	428	2373	3	2.79041
L93_lupus_erythematosus	DCLRE1A_ptv_and_missense	-0.0603436	0.306866	-0.196645		0.844105	363977	0	12911	335	12911	11	11.8831
B963_haemophilus_influenzae_h_influenzae	RAD54L_ptv_and_missense	-0.0886554	0.45086	-0.196636		0.844112	363977	0	5897	337	5897	5	5.45993
N993_prolapse_of_vaginal_vault_after_hys	TOP3A_ptv_and_missense	-0.0600667	0.305638	-0.196529		0.844196	363977	0	8462	527	8462	11	12.2521
B251_cytomegaloviral_hepatitis	TOP3A_ptv_and_missense	0.0890579	0.453369	0.196436		0.844269	363977	0	8462	214	8462	5	4.97523
M500_cervical_disk_disorder_with_myelopa	TOP3A_ptv_and_missense	0.049814	0.253747	0.196314		0.844364	363977	0	8462	658	8462	16	15.2977
I28_other_diseases_of_pulmonary_vessels	CHEK2_ptv_and_missense	-0.197486	1.00603	-0.196303		0.844373	363977	0	5067	88	5067	1	1.22507
N492_inflammatory_disorders_of_scrotum	CHEK2_ptv_and_missense	-0.114114	0.581525	-0.196232		0.844428	363977	0	5067	244	5067	3	3.39678
M059_seropositive_rheumatoid_arthritis_u	RAD54L_ptv_and_missense	-0.0548742	0.279939	-0.196022		0.844593	363977	0	5897	845	5897	13	13.6903
heel_bmd	CHEK2_ptv_and_missense	0.00351972	0.01796		0.195976	0.844629	363977	156852	5067		2907
Q27_other_congenital_malformations_of_pe	CHEK2_ptv_and_missense	-0.113882	0.581239	-0.195931		0.844665	363977	0	5067	246	5067	3	3.42462
E539_vitamin_b_deficiency_unspecified	CHEK2_ptv_and_missense	0.0884184	0.451297	0.19592		0.844673	363977	0	5067	321	5067	5	4.46871
M239_internal_derangement_of_knee_unspec	TOP3A_ptv_and_missense	0.0599386	0.305958	0.195905		0.844685	363977	0	8462	455	8462	11	10.5782
H010_blepharitis	HROB_ptv_only	-0.100313	0.512127	-0.195875		0.844708	363977	0	200	7961	200	4	4.37445
E804_gilbert_s_syndrome	DCLRE1A_ptv_only	-0.0569696	0.29092	-0.195826		0.844747	363977	0	3827	1203	3827	12	12.6488
M22_disorders_of_patella	RAD54L_ptv_and_missense	-0.0313393	0.160256	-0.195557		0.844957	363977	0	5897	2583	5897	40	41.8487
C259_pancreas_unspecified	TOP3A_ptv_and_missense	-0.0396994	0.203028	-0.195537		0.844973	363977	0	8462	1105	8462	25	25.6898
K821_hydrops_of_gallbladder	RAD54L_ptv_and_missense	-0.139198	0.712466	-0.195375		0.845099	363977	0	5897	139	5897	2	2.25202
G95_other_diseases_of_spinal_cord	CHEK2_ptv_only	0.0694769	0.355667	0.195342		0.845125	363977	0	2373	1134	2373	8	7.39327
L99_other_disorders_of_skin_and_subcutan	CHEK2_ptv_and_missense	-0.0569998	0.291859	-0.195299		0.845159	363977	0	5067	875	5067	12	12.1811
I842_internal_haemorrhoids_without_compl	RAD54L_ptv_and_missense	0.0241911	0.123933	0.195196		0.84524	363977	0	5897	4060	5897	67	65.7784
F33_recurrent_depressive_disorder	RAD54L_ptv_and_missense	0.0291903	0.149677	0.195022		0.845376	363977	0	5897	2779	5897	46	45.0242
I694_sequelae_of_stroke_not_specified_as	TOP3A_ptv_and_missense	0.0321016	0.165067	0.194476		0.845804	363977	0	8462	1551	8462	38	36.0588
L020_cutaneous_abscess_furuncle_and_carb	CHEK2_ptv_and_missense	-0.087631	0.450709	-0.194429		0.84584	363977	0	5067	383	5067	5	5.33182
D039_melanoma_in_situ_unspecified	CHEK2_ptv_and_missense	-0.113071	0.581587	-0.194419		0.845848	363977	0	5067	235	5067	3	3.27148
I71_aortic_aneurysm_and_dissection	TOP3A_ptv_and_missense	0.0236169	0.121479	0.194412		0.845853	363977	0	8462	3001	8462	71	69.7694
Q549_hypospadias_unspecified	CHEK2_ptv_and_missense	0.138672	0.713406	0.19438		0.845878	363977	0	5067	125	5067	2	1.74015
K501_crohn_s_disease_of_large_intestine	DCLRE1A_ptv_only	0.07397	0.380574	0.194364		0.845891	363977	0	3827	615	3827	7	6.46636
E784_other_hyperlipidaemia	TOP3A_ptv_and_missense	-0.11347	0.583843	-0.194349		0.845902	363977	0	8462	153	8462	3	3.55705
N15_other_renal_tubulo_interstitial_dise	DCLRE1A_ptv_only	-0.138089	0.710785	-0.194277		0.845959	363977	0	3827	218	3827	2	2.29214
N87_dysplasia_of_cervix_uteri	CHEK2_ptv_and_missense	0.0228507	0.117629	0.194261		0.845971	363977	0	5067	5160	5067	78	71.8334
O43_placental_disorders	CHEK2_ptv_and_missense	-0.113393	0.583796	-0.194234		0.845993	363977	0	5067	220	5067	3	3.06267
J381_polyp_of_vocal_cord_and_larynx	DCLRE1A_ptv_and_missense	0.0549411	0.282892	0.194212		0.84601	363977	0	12911	350	12911	13	12.4152
J398_other_specified_diseases_of_upper_r	CHEK2_ptv_only	0.112672	0.580208	0.194192		0.846025	363977	0	2373	395	2373	3	2.57526
M462_osteomyelitis_of_vertebra	CHEK2_ptv_and_missense	-0.195344	1.00617	-0.194146		0.846061	363977	0	5067	86	5067	1	1.19722
G600_hereditary_motor_and_sensory_neurop	RAD54L_ptv_and_missense	-0.112947	0.581894	-0.194102		0.846096	363977	0	5897	205	5897	3	3.32132
D035_melanoma_in_situ_of_trunk	CHEK2_ptv_and_missense	-0.0874142	0.450505	-0.194036		0.846148	363977	0	5067	386	5067	5	5.37359
N948_other_specified_conditions_associat	CHEK2_ptv_and_missense	-0.0401749	0.207121	-0.193968		0.846201	363977	0	5067	1696	5067	24	23.6104
G519_disorder_of_facial_nerve_unspecifie	CHEK2_ptv_and_missense	-0.138052	0.711813	-0.193944		0.846219	363977	0	5067	163	5067	2	2.26916
K048_radicular_cyst	RAD54L_ptv_and_missense	-0.0738602	0.381122	-0.193797		0.846335	363977	0	5897	464	5897	7	7.51753
O87_venous_complications_in_the_puerperi	DCLRE1A_ptv_only	-0.194695	1.00516	-0.193696		0.846414	363977	0	3827	124	3827	1	1.30379
H43_disorders_of_vitreous_body	CHEK2_ptv_and_missense	-0.0185392	0.0957803	-0.193559		0.846521	363977	0	5067	8271	5067	116	115.142
K140_glossitis	DCLRE1A_ptv_only	0.064996	0.335888	0.193505		0.846564	363977	0	3827	810	3827	9	8.51666
Q85_phakomatoses_not_elsewhere_classifie	DCLRE1A_ptv_only	0.112393	0.581121	0.193407		0.84664	363977	0	3827	258	3827	3	2.71272
D179_benign_lipomatous_neoplasm_unspecif	DCLRE1A_ptv_only	0.0257322	0.133171	0.193226		0.846782	363977	0	3827	5455	3827	59	57.3561
K130_diseases_of_lips	HROB_ptv_only	-0.194077	1.00442	-0.193224		0.846784	363977	0	200	2207	200	1	1.21271
Q80_congenital_ichthyosis	TOP3A_ptv_and_missense	-0.138277	0.715866	-0.193161		0.846833	363977	0	8462	95	8462	2	2.20863
F40_phobic_anxiety_disorders	DCLRE1A_ptv_and_missense	0.0197129	0.102056	0.193157		0.846836	363977	0	12911	2794	12911	101	99.1088
H521_myopia	DCLRE1A_ptv_only	-0.0330001	0.170889	-0.193109		0.846874	363977	0	3827	3413	3827	35	35.8856
D35_benign_neoplasm_of_other_and_unspeci	DCLRE1A_ptv_and_missense	-0.0275734	0.142859	-0.193012		0.84695	363977	0	12911	1471	12911	51	52.1793
E876_hypokalaemia	TOP3A_ptv_and_missense	-0.020319	0.105284	-0.192992		0.846965	363977	0	8462	4112	8462	94	95.5987
J95_postprocedural_respiratory_disorders	RAD54L_ptv_and_missense	-0.0688294	0.35665	-0.192989		0.846968	363977	0	5897	527	5897	8	8.53823
H904_sensorineural_hearing_loss_unilater	CHEK2_ptv_and_missense	-0.0793463	0.411571	-0.192789		0.847124	363977	0	5067	450	5067	6	6.26454
H35_other_retinal_disorders	DCLRE1A_ptv_only	0.018906	0.0981159	0.192691		0.847201	363977	0	3827	10231	3827	110	107.573
I099_rheumatic_heart_disease_unspecified	RAD54L_ptv_and_missense	-0.194018	1.00713	-0.192646		0.847237	363977	0	5897	74	5897	1	1.19892
K928_other_specified_diseases_of_digesti	CHEK2_ptv_and_missense	-0.193805	1.00618	-0.192615		0.847261	363977	0	5067	85	5067	1	1.1833
J152_pneumonia_due_to_staphylococcus	TOP3A_ptv_and_missense	0.112891	0.586381	0.192522		0.847333	363977	0	8462	112	8462	3	2.60386
G540_brachial_plexus_disorders	CHEK2_ptv_only	-0.19297	1.00332	-0.192333		0.847482	363977	0	2373	185	2373	1	1.20613
C675_bladder_neck	RAD54L_ptv_and_missense	0.112102	0.58327	0.192196		0.847589	363977	0	5897	162	5897	3	2.62465
J110_influenza_with_pneumonia_virus_not_	TOP3A_ptv_and_missense	-0.0615285	0.320412	-0.19203		0.847719	363977	0	8462	473	8462	10	10.9966
K359_acute_appendicitis_unspecified	TOP3A_ptv_and_missense	0.0344621	0.179571	0.191914		0.84781	363977	0	8462	1336	8462	32	31.0603
C490_connective_and_soft_tissue_of_head_	RAD54L_ptv_and_missense	-0.1932	1.00707	-0.191843		0.847865	363977	0	5897	74	5897	1	1.19892
M792_neuralgia_and_neuritis_unspecified	RAD54L_ptv_and_missense	-0.0254376	0.132597	-0.191842		0.847866	363977	0	5897	3723	5897	59	60.3185
N842_polyp_of_vagina	CHEK2_ptv_and_missense	-0.11145	0.581589	-0.19163		0.848032	363977	0	5067	238	5067	3	3.31325
D260_cervix_uteri	DCLRE1A_ptv_and_missense	0.0589569	0.307705	0.191602		0.848054	363977	0	12911	295	12911	11	10.4642
H608_other_otitis_externa	CHEK2_ptv_only	0.042366	0.221251	0.191484		0.848146	363977	0	2373	2989	2373	21	19.4872
G405_special_epileptic_syndromes	DCLRE1A_ptv_and_missense	-0.137525	0.718407	-0.191431		0.848188	363977	0	12911	66	12911	2	2.34115
C911_chronic_lymphocytic_leukaemia	RAD54L_ptv_and_missense	0.0499458	0.260997	0.191365		0.848239	363977	0	5897	869	5897	15	14.0792
N21_calculus_of_lower_urinary_tract	CHEK2_ptv_and_missense	0.0469125	0.245189	0.191332		0.848265	363977	0	5067	1178	5067	17	16.3992
A044_other_intestinal_escherichia_coli_i	TOP3A_ptv_and_missense	-0.0584174	0.305392	-0.191286		0.848301	363977	0	8462	541	8462	11	12.5776
E282_polycystic_ovarian_syndrome	DCLRE1A_ptv_only	-0.0788723	0.412513	-0.1912		0.848369	363977	0	3827	663	3827	6	6.97105
I69_sequelae_of_cerebrovascular_disease	CHEK2_ptv_and_missense	0.0352828	0.184719	0.191008		0.848519	363977	0	5067	2121	5067	30	29.5269
N399_disorder_of_urinary_system_unspecif	TOP3A_ptv_and_missense	0.0423082	0.221588	0.190931		0.848579	363977	0	8462	864	8462	21	20.0869
K658_other_peritonitis	DCLRE1A_ptv_only	-0.135685	0.710685	-0.190922		0.848587	363977	0	3827	220	3827	2	2.31317
I429_cardiomyopathy_unspecified	CHEK2_ptv_and_missense	-0.0514372	0.269594	-0.190795		0.848687	363977	0	5067	1068	5067	14	14.8679
A491_streptococcal_infection_unspecified	CHEK2_ptv_only	-0.135381	0.709697	-0.190758		0.848715	363977	0	2373	347	2373	2	2.26232
J37_chronic_laryngitis_and_laryngotrache	DCLRE1A_ptv_and_missense	0.0520084	0.272689	0.190724		0.848742	363977	0	12911	377	12911	14	13.373
L92_granulomatous_disorders_of_skin_and_	CHEK2_ptv_only	0.0606896	0.318359	0.190633		0.848813	363977	0	2373	1426	2373	10	9.29701
M181_other_primary_arthrosis_of_first_ca	CHEK2_ptv_and_missense	0.085996	0.451125	0.190626		0.848819	363977	0	5067	329	5067	5	4.58008
N644_mastodynia	DCLRE1A_ptv_only	0.0215568	0.11315	0.190516		0.848905	363977	0	3827	8267	3827	87	86.9226
D090_bladder	RAD54L_ptv_and_missense	0.0515071	0.270372	0.190504		0.848914	363977	0	5897	807	5897	14	13.0747
M848_other_disorders_of_continuity_of_bo	DCLRE1A_ptv_and_missense	-0.111742	0.587047	-0.190347		0.849037	363977	0	12911	94	12911	3	3.33437
N83_noninflammatory_disorders_of_ovary_f	RAD54L_ptv_and_missense	-0.017913	0.0941205	-0.19032		0.849058	363977	0	5897	7582	5897	120	122.84
K766_portal_hypertension	RAD54L_ptv_and_missense	-0.0513321	0.269777	-0.190276		0.849093	363977	0	5897	917	5897	14	14.8568
N159_renal_tubulo_interstitial_disease_u	DCLRE1A_ptv_and_missense	-0.0865189	0.454957	-0.190169		0.849176	363977	0	12911	153	12911	5	5.42722
J450_predominantly_allergic_asthma	CHEK2_ptv_and_missense	0.031242	0.164324	0.190124		0.849212	363977	0	5067	2582	5067	38	35.9446
M073_other_psoriatic_arthropathies	DCLRE1A_ptv_and_missense	0.0277223	0.145848	0.190076		0.84925	363977	0	12911	1358	12911	49	48.171
B44_aspergillosis	RAD54L_ptv_and_missense	-0.0856948	0.450859	-0.19007		0.849254	363977	0	5897	338	5897	5	5.47613
M01_direct_infections_of_joint_in_infect	DCLRE1A_ptv_and_missense	0.00927967	0.0488259	0.190056		0.849265	363977	0	12911	13772	12911	490	488.521
E75_disorders_of_sphingolipid_metabolism	DCLRE1A_ptv_and_missense	0.112004	0.589339	0.19005		0.84927	363977	0	12911	76	12911	3	2.69587
F845_asperger_s_syndrome	DCLRE1A_ptv_and_missense	-0.0966494	0.50861	-0.190026		0.849288	363977	0	12911	123	12911	4	4.36306
D135_extrahepatic_bile_ducts	TOP3A_ptv_and_missense	-0.136028	0.716032	-0.189974		0.849329	363977	0	8462	93	8462	2	2.16213
I081_disorders_of_both_mitral_and_tricus	DCLRE1A_ptv_only	0.042855	0.22581	0.189783		0.849479	363977	0	3827	1835	3827	20	19.2939
J841_other_interstitial_pulmonary_diseas	DCLRE1A_ptv_only	-0.0439536	0.231632	-0.189756		0.8495	363977	0	3827	1923	3827	19	20.2192
Q504_embryonic_cyst_of_fallopian_tube	CHEK2_ptv_only	-0.190382	1.00358	-0.189703		0.849542	363977	0	2373	177	2373	1	1.15398
H903_sensorineural_hearing_loss_bilatera	TOP3A_ptv_and_missense	-0.0377494	0.199041	-0.189657		0.849578	363977	0	8462	1206	8462	26	28.038
J849_interstitial_pulmonary_disease_unsp	CHEK2_ptv_only	-0.0952197	0.502179	-0.189613		0.849613	363977	0	2373	673	2373	4	4.38772
G951_vascular_myelopathies	DCLRE1A_ptv_and_missense	0.0865153	0.456372	0.189572		0.849644	363977	0	12911	129	12911	5	4.57589
N736_female_pelvic_peritoneal_adhesions	TOP3A_ptv_and_missense	-0.0249781	0.131826	-0.189479		0.849718	363977	0	8462	2729	8462	60	63.4458
K913_postoperative_intestinal_obstructio	DCLRE1A_ptv_only	0.0778932	0.411098	0.189476		0.84972	363977	0	3827	522	3827	6	5.48852
M893_hypertrophy_of_bone	DCLRE1A_ptv_only	-0.19033	1.00479	-0.189422		0.849762	363977	0	3827	112	3827	1	1.17761
N138_other_obstructive_and_reflux_uropat	RAD54L_ptv_and_missense	0.0955657	0.504758	0.18933		0.849834	363977	0	5897	225	5897	4	3.64535
K056_periodontal_disease_unspecified	DCLRE1A_ptv_and_missense	0.0729895	0.385593	0.189292		0.849864	363977	0	12911	184	12911	7	6.52685
G549_nerve_root_and_plexus_disorder_unsp	RAD54L_ptv_and_missense	-0.0511161	0.270048	-0.189285		0.849869	363977	0	5897	902	5897	14	14.6138
O992_endocrine_nutritional_and_metabolic	CHEK2_ptv_and_missense	-0.190823	1.00837	-0.189239		0.849905	363977	0	5067	75	5067	1	1.04409
K430_ventral_hernia_with_obstruction_wit	TOP3A_ptv_and_missense	0.0678021	0.35868	0.189032		0.850067	363977	0	8462	326	8462	8	7.57908
K567_ileus_unspecified	RAD54L_ptv_and_missense	-0.0529289	0.280005	-0.189029		0.85007	363977	0	5897	831	5897	13	13.4635
K602_anal_fissure_unspecified	TOP3A_ptv_and_missense	-0.0175981	0.093147	-0.188928		0.850149	363977	0	8462	5402	8462	121	125.59
O80_single_spontaneous_delivery	DCLRE1A_ptv_and_missense	-0.0105635	0.0559146	-0.188921		0.850154	363977	0	12911	11289	12911	385	400.444
J981_pulmonary_collapse	DCLRE1A_ptv_only	0.0268251	0.142032	0.188867		0.850197	363977	0	3827	4731	3827	51	49.7436
E105_with_peripheral_circulatory_complic	DCLRE1A_ptv_only	-0.189618	1.00476	-0.18872		0.850312	363977	0	3827	114	3827	1	1.19864
L404_guttate_psoriasis	DCLRE1A_ptv_and_missense	0.0467107	0.247613	0.188644		0.850372	363977	0	12911	459	12911	17	16.2817
L711_rhinophyma	RAD54L_ptv_and_missense	-0.10981	0.582252	-0.188595		0.850411	363977	0	5897	206	5897	3	3.33752
O992_endocrine_nutritional_and_metabolic	RAD54L_ptv_and_missense	-0.190125	1.0083	-0.188559		0.850438	363977	0	5897	75	5897	1	1.21512
F10_mental_and_behavioural_disorders_due	DCLRE1A_ptv_only	-0.0208907	0.110835	-0.188484		0.850497	363977	0	3827	8573	3827	85	90.14
Q55_other_congenital_malformations_of_ma	DCLRE1A_ptv_only	-0.189413	1.00507	-0.188457		0.850518	363977	0	3827	112	3827	1	1.17761
G950_syringomyelia_and_syringobulbia	CHEK2_ptv_and_missense	-0.189562	1.00621	-0.188392		0.850569	363977	0	5067	87	5067	1	1.21115
I848_unspecified_haemorrhoids_with_other	RAD54L_ptv_and_missense	0.0259803	0.137908	0.188388		0.850572	363977	0	5897	3245	5897	54	52.5741
K86_other_diseases_of_pancreas	DCLRE1A_ptv_and_missense	-0.0226715	0.120379	-0.188334		0.850615	363977	0	12911	2076	12911	72	73.6399
K03_other_diseases_of_hard_tissues_of_te	CHEK2_ptv_and_missense	0.134329	0.713309	0.188319		0.850627	363977	0	5067	122	5067	2	1.69839
M02_reactive_arthropathies	CHEK2_ptv_only	-0.13364	0.709869	-0.18826		0.850673	363977	0	2373	343	2373	2	2.23624
M357_hypermobility_syndrome	CHEK2_ptv_only	0.133724	0.710873	0.188113		0.850788	363977	0	2373	271	2373	2	1.76682
L930_discoid_lupus_erythematosus	DCLRE1A_ptv_and_missense	0.0578369	0.307534	0.188067		0.850824	363977	0	12911	297	12911	11	10.5352
G82_paraplegia_and_tetraplegia	TOP3A_ptv_and_missense	-0.0602275	0.320366	-0.187996		0.85088	363977	0	8462	458	8462	10	10.6479
H570_anomalies_of_pupillary_function	DCLRE1A_ptv_only	-0.0945309	0.502893	-0.187974		0.850897	363977	0	3827	415	3827	4	4.36348
I341_mitral_valve_prolapse	DCLRE1A_ptv_and_missense	0.0319645	0.17015	0.187861		0.850986	363977	0	12911	980	12911	36	34.7626
B01_varicella_chickenpox_	HROB_ptv_only	-0.18956	1.00908	-0.187854		0.850991	363977	0	200	2601	200	1	1.42921
I81_portal_vein_thrombosis	TOP3A_ptv_and_missense	0.0720579	0.383651	0.187821		0.851017	363977	0	8462	276	8462	7	6.41665
O234_unspecified_infection_of_urinary_tr	DCLRE1A_ptv_only	-0.188821	1.00601	-0.187693		0.851117	363977	0	3827	123	3827	1	1.29327
G628_other_specified_polyneuropathies	RAD54L_ptv_and_missense	0.0716406	0.381705	0.187686		0.851123	363977	0	5897	398	5897	7	6.44823
M35_other_systemic_involvement_of_connec	RAD54L_ptv_and_missense	-0.0213698	0.113963	-0.187515		0.851257	363977	0	5897	4982	5897	80	80.7162
B956_staphylococcus_aureus_as_the_cause_	DCLRE1A_ptv_and_missense	-0.0178834	0.0954189	-0.18742		0.851331	363977	0	12911	3296	12911	115	116.916
H151_episcleritis	DCLRE1A_ptv_and_missense	0.0310759	0.165863	0.187359		0.851379	363977	0	12911	1040	12911	38	36.8909
A05_other_bacterial_foodborne_intoxicati	CHEK2_ptv_and_missense	-0.0943951	0.503828	-0.187356		0.851382	363977	0	5067	307	5067	4	4.27381
D128_rectum	DCLRE1A_ptv_only	0.0265965	0.141992	0.18731		0.851418	363977	0	3827	4756	3827	51	50.0065
M247_protrusio_acetabuli	CHEK2_ptv_and_missense	-0.188376	1.0061	-0.187234		0.851477	363977	0	5067	89	5067	1	1.23899
N42_other_disorders_of_prostate	HROB_ptv_only	0.189146	1.01027	0.187224		0.851485	363977	0	200	1905	200	1	1.04677
F609_personality_disorder_unspecified	CHEK2_ptv_and_missense	0.0844608	0.451147	0.187213		0.851493	363977	0	5067	333	5067	5	4.63576
G63_polyneuropathy_in_diseases_classifie	RAD54L_ptv_and_missense	-0.0422981	0.226039	-0.187127		0.851561	363977	0	5897	1274	5897	20	20.6408
I899_non_infective_disorder_of_lymphatic	TOP3A_ptv_and_missense	0.134048	0.717051	0.186944		0.851705	363977	0	8462	80	8462	2	1.8599
K929_disease_of_digestive_system_unspeci	CHEK2_ptv_and_missense	-0.0445189	0.238309	-0.186812		0.851808	363977	0	5067	1315	5067	18	18.3064
B59_pneumocystosis	DCLRE1A_ptv_only	-0.187701	1.00476	-0.186812		0.851808	363977	0	3827	115	3827	1	1.20916
F410_panic_disorder_episodic_paroxysmal_	RAD54L_ptv_and_missense	0.0256072	0.137084	0.1868		0.851817	363977	0	5897	3301	5897	55	53.4814
M490_tuberculosis_of_spine	TOP3A_ptv_and_missense	-0.0771318	0.413227	-0.186657		0.85193	363977	0	8462	296	8462	6	6.88162
N858_other_specified_noninflammatory_dis	RAD54L_ptv_and_missense	0.0282685	0.151493	0.186599		0.851975	363977	0	5897	2676	5897	45	43.3554
D728_other_specified_disorders_of_white_	DCLRE1A_ptv_only	-0.0625991	0.33565	-0.186501		0.852052	363977	0	3827	920	3827	9	9.67325
K092_other_cysts_of_jaw	CHEK2_ptv_only	-0.187087	1.00323	-0.186485		0.852065	363977	0	2373	179	2373	1	1.16702
N830_follicular_cyst_of_ovary	CHEK2_ptv_only	0.0938308	0.50323	0.186457		0.852086	363977	0	2373	547	2373	4	3.56624
D22_melanocytic_naevi	DCLRE1A_ptv_and_missense	0.00881529	0.047285	0.186429		0.852108	363977	0	12911	13935	12911	497	494.303
albumin	TOP3A_ptv_and_missense	-0.00213713	0.0114648		-0.186407	0.852126	363977	45993	8462		7465
J15_bacterial_pneumonia_not_elsewhere_cl	RAD54L_ptv_and_missense	0.0470817	0.25261	0.186381		0.852146	363977	0	5897	948	5897	16	15.3591
M792_neuralgia_and_neuritis_unspecified	CHEK2_ptv_and_missense	-0.0265498	0.142478	-0.186343		0.852176	363977	0	5067	3723	5067	51	51.8287
F312_bipolar_affective_disorder_current_	TOP3A_ptv_and_missense	0.109089	0.585769	0.186231		0.852263	363977	0	8462	119	8462	3	2.7666
N608_other_benign_mammary_dysplasias	TOP3A_ptv_and_missense	0.052449	0.281656	0.186217		0.852275	363977	0	8462	532	8462	13	12.3683
N89_other_noninflammatory_disorders_of_v	HROB_ptv_only	0.0802422	0.431223	0.18608		0.852382	363977	0	200	9234	200	6	5.07395
G46_vascular_syndromes_of_brain_in_cereb	TOP3A_ptv_and_missense	-0.0941333	0.50605	-0.186016		0.852432	363977	0	8462	194	8462	4	4.51025
L511_bullous_erythema_multiforme	CHEK2_ptv_and_missense	-0.0937167	0.503857	-0.185999		0.852446	363977	0	5067	309	5067	4	4.30165
N930_postcoital_and_contact_bleeding	HROB_ptv_only	0.133759	0.71976	0.185839		0.852571	363977	0	200	2842	200	2	1.56164
A809_acute_poliomyelitis_unspecified	TOP3A_ptv_and_missense	-0.10851	0.584016	-0.1858		0.852602	363977	0	8462	150	8462	3	3.48731
M478_other_spondylosis	DCLRE1A_ptv_only	0.0143905	0.077454	0.185794		0.852606	363977	0	3827	17252	3827	183	181.394
G97_postprocedural_disorders_of_nervous_	CHEK2_ptv_only	0.131916	0.710312	0.185716		0.852667	363977	0	2373	268	2373	2	1.74726
C93_monocytic_leukaemia	TOP3A_ptv_and_missense	0.133296	0.717811	0.185698		0.852681	363977	0	8462	77	8462	2	1.79015
H350_background_retinopathy_and_retinal_	CHEK2_ptv_and_missense	0.0484336	0.260867	0.185664		0.852708	363977	0	5067	1023	5067	15	14.2414
M519_intervertebral_disk_disorder_unspec	DCLRE1A_ptv_and_missense	-0.0423004	0.227834	-0.185663		0.852709	363977	0	12911	592	12911	20	20.9994
G96_other_disorders_of_central_nervous_s	TOP3A_ptv_and_missense	0.0595173	0.320846	0.185501		0.852836	363977	0	8462	407	8462	10	9.46223
Q64_other_congenital_malformations_of_ur	RAD54L_ptv_and_missense	-0.132111	0.712353	-0.185457		0.852871	363977	0	5897	144	5897	2	2.33303
M810_postmenopausal_osteoporosis	DCLRE1A_ptv_only	0.132118	0.712428	0.185447		0.852878	363977	0	3827	161	3827	2	1.69282
N320_bladder_neck_obstruction	HROB_ptv_only	-0.18711	1.00922	-0.185401		0.852915	363977	0	200	2795	200	1	1.53581
A188_tuberculosis_of_other_specified_org	TOP3A_ptv_and_missense	0.022111	0.119267	0.185391		0.852923	363977	0	8462	3281	8462	74	76.2791
D329_meninges_unspecified	DCLRE1A_ptv_and_missense	0.0524477	0.282956	0.185357		0.852949	363977	0	12911	347	12911	13	12.3088
H34_retinal_vascular_occlusions	TOP3A_ptv_and_missense	-0.0305606	0.164926	-0.185298		0.852995	363977	0	8462	1729	8462	38	40.197
M856_other_cyst_of_bone	CHEK2_ptv_only	-0.131431	0.709674	-0.185199		0.853073	363977	0	2373	351	2373	2	2.28839
I201_angina_pectoris_with_documented_spa	RAD54L_ptv_and_missense	-0.0933261	0.503991	-0.185174		0.853093	363977	0	5897	271	5897	4	4.39063
M30_polyarteritis_nodosa_and_related_con	RAD54L_ptv_and_missense	-0.131917	0.712502	-0.185146		0.853115	363977	0	5897	138	5897	2	2.23582
M658_other_synovitis_and_tenosynovitis	DCLRE1A_ptv_only	0.0390484	0.210985	0.185077		0.853169	363977	0	3827	2101	3827	23	22.0908
G309_alzheimer_s_disease_unspecified	DCLRE1A_ptv_and_missense	-0.0248856	0.13447	-0.185065		0.853178	363977	0	12911	1669	12911	58	59.2028
G576_lesion_of_plantar_nerve	CHEK2_ptv_and_missense	0.0308073	0.166635	0.184879		0.853324	363977	0	5067	2530	5067	37	35.2207
M66_spontaneous_rupture_of_synovium_and_	DCLRE1A_ptv_only	0.053779	0.290954	0.184837		0.853357	363977	0	3827	1077	3827	12	11.324
K828_other_specified_diseases_of_gallbla	RAD54L_ptv_and_missense	0.0353139	0.191121	0.184773		0.853407	363977	0	5897	1660	5897	28	26.8946
I652_occlusion_and_stenosis_of_carotid_a	CHEK2_ptv_and_missense	-0.0407371	0.220584	-0.184678		0.853482	363977	0	5067	1623	5067	21	22.5941
shbg	DCLRE1A_ptv_only	-0.00291788	0.0158019		-0.184653	0.853501	363977	49098	3827		3313
B022_zoster_with_other_nervous_system_in	DCLRE1A_ptv_and_missense	0.0314679	0.170437	0.184631		0.853519	363977	0	12911	975	12911	36	34.5852
I426_alcoholic_cardiomyopathy	CHEK2_ptv_and_missense	-0.185647	1.00605	-0.184531		0.853597	363977	0	5067	91	5067	1	1.26683
H011_non_infectious_dermatoses_of_eyelid	DCLRE1A_ptv_only	0.0658383	0.356806	0.184521		0.853605	363977	0	3827	716	3827	8	7.52831
J010_acute_maxillary_sinusitis	RAD54L_ptv_and_missense	-0.0289695	0.157131	-0.184365		0.853727	363977	0	5897	2637	5897	42	42.7235
I253_aneurysm_of_heart	CHEK2_ptv_and_missense	-0.131218	0.711818	-0.184342		0.853745	363977	0	5067	164	5067	2	2.28308
bmi	DCLRE1A_ptv_only	0.00294616	0.0159896		0.184255	0.853813	363977	1178	3827		3816
D37_neoplasm_of_uncertain_or_unknown_beh	TOP3A_ptv_and_missense	0.0282381	0.153313	0.184186		0.853867	363977	0	8462	1845	8462	44	42.8939
M92_other_juvenile_osteochondrosis	DCLRE1A_ptv_and_missense	-0.0430474	0.233752	-0.184158		0.85389	363977	0	12911	571	12911	19	20.2545
O219_vomiting_of_pregnancy_unspecified	RAD54L_ptv_and_missense	0.131732	0.71553	0.184104		0.853932	363977	0	5897	112	5897	2	1.81458
I45_other_conduction_disorders	DCLRE1A_ptv_only	-0.0267118	0.145098	-0.184095		0.853939	363977	0	3827	4737	3827	49	49.8067
I211_acute_transmural_myocardial_infarct	HROB_ptv_only	-0.184921	1.00483	-0.184033		0.853988	363977	0	200	2516	200	1	1.3825
B54_unspecified_malaria	RAD54L_ptv_and_missense	0.0830914	0.451657	0.18397		0.854037	363977	0	5897	286	5897	5	4.63365
I89_other_non_infective_disorders_of_lym	DCLRE1A_ptv_only	-0.0395661	0.215171	-0.183882		0.854106	363977	0	3827	2159	3827	22	22.7006
B24_unspecified_human_immunodeficiency_v	DCLRE1A_ptv_and_missense	0.0838839	0.456374	0.183805		0.854166	363977	0	12911	132	12911	5	4.68231
K119_disease_of_salivary_gland_unspecifi	RAD54L_ptv_and_missense	0.0927728	0.504823	0.183773		0.854192	363977	0	5897	224	5897	4	3.62915
L97_ulcer_of_lower_limb_not_elsewhere_cl	RAD54L_ptv_and_missense	0.0284183	0.154666	0.18374		0.854217	363977	0	5897	2546	5897	43	41.2492
H31_other_disorders_of_choroid	CHEK2_ptv_and_missense	-0.0654757	0.356418	-0.183705		0.854245	363977	0	5067	614	5067	8	8.54762
N25_disorders_resulting_from_impaired_re	RAD54L_ptv_and_missense	0.107079	0.5829	0.183701		0.854248	363977	0	5897	166	5897	3	2.68946
M205_other_deformities_of_toe_s_acquired	DCLRE1A_ptv_and_missense	-0.0211275	0.115096	-0.183564		0.854355	363977	0	12911	2260	12911	79	80.1668
L033_cellulitis_of_trunk	CHEK2_ptv_only	-0.0697246	0.379891	-0.183539		0.854375	363977	0	2373	1144	2373	7	7.45847
L814_other_melanin_hyperpigmentation	DCLRE1A_ptv_only	0.0414566	0.225915	0.183505		0.854402	363977	0	3827	1822	3827	20	19.1572
C900_multiple_myeloma	HROB_ptv_only	-10.0947	55.0254	-0.183455		0.854441	363977	0	200	4863	200	0	2.67215
G570_lesion_of_sciatic_nerve	DCLRE1A_ptv_and_missense	0.0935395	0.510117	0.183369		0.854509	363977	0	12911	104	12911	4	3.68909
H720_central_perforation_of_tympanic_mem	CHEK2_ptv_only	0.13025	0.710352	0.183359		0.854516	363977	0	2373	264	2373	2	1.72119
C90_multiple_myeloma_and_malignant_plasm	HROB_ptv_only	-10.1046	55.1243	-0.183307		0.854557	363977	0	200	4896	200	0	2.69028
D869_sarcoidosis_unspecified	DCLRE1A_ptv_and_missense	0.033578	0.183267	0.18322		0.854626	363977	0	12911	851	12911	31	30.1867
M341_cr_e_st_syndrome	TOP3A_ptv_and_missense	0.131504	0.717785	0.183208		0.854635	363977	0	8462	77	8462	2	1.79015
J150_pneumonia_due_to_klebsiella_pneumon	DCLRE1A_ptv_only	-0.183992	1.00458	-0.183153		0.854678	363977	0	3827	122	3827	1	1.28276
neuroticism_score	RAD54L_ptv_and_missense	-0.002503	0.0136677		-0.183132	0.854695	363977	68751	5897		4694
O639_long_labour_unspecified	DCLRE1A_ptv_only	0.130742	0.714064	0.183095		0.854723	363977	0	3827	177	3827	2	1.86105
C790_secondary_malignant_neoplasm_of_kid	DCLRE1A_ptv_only	0.130307	0.711727	0.183085		0.854731	363977	0	3827	169	3827	2	1.77693
O420_premature_rupture_of_membranes_onse	CHEK2_ptv_only	-0.130604	0.71345	-0.183059		0.854751	363977	0	2373	347	2373	2	2.26232
C459_mesothelioma_unspecified	DCLRE1A_ptv_only	0.106411	0.581495	0.182996		0.854802	363977	0	3827	263	3827	3	2.76529
M16_coxarthrosis_arthrosis_of_hip_	RAD54L_ptv_and_missense	0.0106253	0.058074	0.182962		0.854828	363977	0	5897	19611	5897	326	317.729
F453_somatoform_autonomic_dysfunction	CHEK2_ptv_and_missense	-0.106321	0.581517	-0.182833		0.854929	363977	0	5067	234	5067	3	3.25756
M765_patellar_tendinitis	DCLRE1A_ptv_and_missense	-0.049779	0.272292	-0.182815		0.854943	363977	0	12911	417	12911	14	14.7918
K317_polyp_of_stomach_and_duodenum	DCLRE1A_ptv_and_missense	0.0112624	0.0616102	0.182801		0.854954	363977	0	12911	7779	12911	281	275.937
H209_iridocyclitis_unspecified	DCLRE1A_ptv_only	-0.0476046	0.260422	-0.182798		0.854956	363977	0	3827	1494	3827	15	15.7085
L029_cutaneous_abscess_furuncle_and_carb	HROB_ptv_only	-10.2095	55.861	-0.182766		0.854981	363977	0	200	5760	200	0	3.16504
N810_female_urethrocele	DCLRE1A_ptv_only	-0.183672	1.00509	-0.182742		0.855	363977	0	3827	114	3827	1	1.19864
N89_other_noninflammatory_disorders_of_v	DCLRE1A_ptv_and_missense	-0.0109218	0.0597746	-0.182716		0.855021	363977	0	12911	9234	12911	321	327.549
L508_other_urticaria	CHEK2_ptv_only	-0.183289	1.00329	-0.182689		0.855042	363977	0	2373	188	2373	1	1.22569
K571_diverticular_disease_of_small_intes	DCLRE1A_ptv_and_missense	0.03804	0.208311	0.182612		0.855103	363977	0	12911	654	12911	24	23.1987
L20_atopic_dermatitis	TOP3A_ptv_and_missense	-0.012731	0.0697241	-0.182591		0.855119	363977	0	8462	10052	8462	225	233.696
Q210_ventricular_septal_defect	DCLRE1A_ptv_and_missense	0.0703588	0.385577	0.182477		0.855209	363977	0	12911	185	12911	7	6.56232
I452_bifascicular_block	TOP3A_ptv_and_missense	-0.0826513	0.453088	-0.182418		0.855255	363977	0	8462	235	8462	5	5.46345
H331_retinoschisis_and_retinal_cysts	DCLRE1A_ptv_only	-0.105857	0.580578	-0.18233		0.855324	363977	0	3827	313	3827	3	3.29101
C38_malignant_neoplasm_of_heart_mediasti	CHEK2_ptv_and_missense	-0.183164	1.00602	-0.182068		0.85553	363977	0	5067	91	5067	1	1.26683
L209_atopic_dermatitis_unspecified	DCLRE1A_ptv_and_missense	-0.0105233	0.0578014	-0.18206		0.855536	363977	0	12911	9414	12911	331	333.934
H028_other_specified_disorders_of_eyelid	TOP3A_ptv_and_missense	0.0204953	0.112589	0.182037		0.855554	363977	0	8462	3479	8462	82	80.8823
A099_gastroenteritis_and_colitis_of_unsp	CHEK2_ptv_and_missense	-0.01009	0.0554283	-0.182036		0.855554	363977	0	5067	26556	5067	376	369.692
N27_small_kidney_of_unknown_cause	DCLRE1A_ptv_and_missense	0.0928363	0.510329	0.181915		0.85565	363977	0	12911	102	12911	4	3.61815
A07_other_protozoal_intestinal_diseases	CHEK2_ptv_and_missense	-0.0819523	0.45069	-0.181837		0.85571	363977	0	5067	382	5067	5	5.3179
J988_other_specified_respiratory_disorde	HROB_ptv_only	-10.1553	55.8636	-0.181787		0.85575	363977	0	200	6097	200	0	3.35021
N486_balanitis_xerotica_obliterans	CHEK2_ptv_only	-0.0553774	0.304666	-0.181764		0.855768	363977	0	2373	1714	2373	11	11.1747
M750_adhesive_capsulitis_of_shoulder	HROB_ptv_only	-10.6989	58.8745	-0.181724		0.855799	363977	0	200	8128	200	0	4.46622
G912_normal_pressure_hydrocephalus	CHEK2_ptv_and_missense	0.129531	0.713214	0.181616		0.855884	363977	0	5067	126	5067	2	1.75407
L940_localised_scleroderma_morphea_	DCLRE1A_ptv_only	0.129245	0.711774	0.181581		0.855912	363977	0	3827	172	3827	2	1.80848
L405_arthropathic_psoriasis	DCLRE1A_ptv_only	0.0472376	0.260222	0.181528		0.855953	363977	0	3827	1396	3827	15	14.6781
M169_coxarthrosis_unspecified	TOP3A_ptv_and_missense	0.0098408	0.0542237	0.181485		0.855987	363977	0	8462	16474	8462	372	382.999
G959_disease_of_spinal_cord_unspecified	DCLRE1A_ptv_only	0.091329	0.503329	0.18145		0.856014	363977	0	3827	347	3827	4	3.6485
O001_tubal_pregnancy	TOP3A_ptv_and_missense	-0.0823202	0.453925	-0.181352		0.856091	363977	0	8462	232	8462	5	5.3937
G45_transient_cerebral_ischaemic_attacks	CHEK2_ptv_and_missense	-0.0205816	0.113513	-0.181315		0.856121	363977	0	5067	6061	5067	81	84.3764
K810_acute_cholecystitis	TOP3A_ptv_and_missense	-0.0274811	0.151583	-0.181294		0.856137	363977	0	8462	1984	8462	45	46.1255
M621_other_rupture_of_muscle_nontraumati	CHEK2_ptv_and_missense	-0.182292	1.00621	-0.181167		0.856236	363977	0	5067	87	5067	1	1.21115
N762_acute_vulvitis	TOP3A_ptv_and_missense	-0.0445993	0.246211	-0.181143		0.856256	363977	0	8462	808	8462	17	18.785
N359_urethral_stricture_unspecified	CHEK2_ptv_only	0.0352231	0.19452	0.181077		0.856307	363977	0	2373	4039	2373	27	26.3328
H539_visual_disturbance_unspecified	TOP3A_ptv_and_missense	0.0271491	0.150083	0.180894		0.856451	363977	0	8462	2035	8462	46	47.3111
D373_appendix	TOP3A_ptv_and_missense	-0.129322	0.715115	-0.18084		0.856493	363977	0	8462	101	8462	2	2.34812
K81_cholecystitis	CHEK2_ptv_only	0.0328544	0.181701	0.180816		0.856512	363977	0	2373	4630	2373	31	30.1859
H11_other_disorders_of_conjunctiva	HROB_ptv_only	-10.4297	57.7136	-0.180715		0.856592	363977	0	200	6573	200	0	3.61177
J11_influenza_virus_not_identified	CHEK2_ptv_only	-0.0242971	0.134482	-0.180672		0.856625	363977	0	2373	8919	2373	59	58.1487
B353_tinea_pedis	CHEK2_ptv_and_missense	0.021087	0.11683	0.180492		0.856766	363977	0	5067	5322	5067	77	74.0887
F402_specific_isolated_phobias	HROB_ptv_only	-0.181357	1.00485	-0.180481		0.856775	363977	0	200	2160	200	1	1.18689
K30_dyspepsia	TOP3A_ptv_and_missense	-0.010116	0.0560522	-0.180475		0.85678	363977	0	8462	15165	8462	343	352.567
J324_chronic_pansinusitis	DCLRE1A_ptv_and_missense	0.0822938	0.456134	0.180416		0.856826	363977	0	12911	132	12911	5	4.68231
H654_other_chronic_nonsuppurative_otitis	CHEK2_ptv_only	-0.181003	1.00328	-0.180411		0.85683	363977	0	2373	181	2373	1	1.18006
C342_middle_lobe_bronchus_or_lung	TOP3A_ptv_and_missense	-0.0913546	0.506612	-0.180325		0.856898	363977	0	8462	180	8462	4	4.18477
L91_hypertrophic_disorders_of_skin	DCLRE1A_ptv_and_missense	-0.0104048	0.0577538	-0.180158		0.857029	363977	0	12911	9302	12911	328	329.961
I358_other_aortic_valve_disorders	TOP3A_ptv_and_missense	-0.0608099	0.337625	-0.180111		0.857066	363977	0	8462	424	8462	9	9.85746
H671_otitis_media_in_viral_diseases_clas	CHEK2_ptv_only	0.104578	0.580667	0.180099		0.857075	363977	0	2373	408	2373	3	2.66001
B053_measles_complicated_by_otitis_media	CHEK2_ptv_only	0.104578	0.580667	0.180099		0.857075	363977	0	2373	408	2373	3	2.66001
D869_sarcoidosis_unspecified	RAD54L_ptv_and_missense	-0.0503694	0.279872	-0.179973		0.857174	363977	0	5897	851	5897	13	13.7875
M12_other_specific_arthropathies	CHEK2_ptv_only	0.0739087	0.410745	0.179938		0.857201	363977	0	2373	833	2373	6	5.43086
N840_polyp_of_corpus_uteri	HROB_ptv_only	-0.0821968	0.457059	-0.179838		0.857279	363977	0	200	8608	200	5	4.72997
J984_other_disorders_of_lung	TOP3A_ptv_and_missense	0.0261412	0.145386	0.179805		0.857305	363977	0	8462	2037	8462	49	47.3576
G632_diabetic_polyneuropathy	CHEK2_ptv_only	-0.0683598	0.380191	-0.179804		0.857307	363977	0	2373	1121	2373	7	7.30852
K90_intestinal_malabsorption	RAD54L_ptv_and_missense	0.0243561	0.135475	0.179783		0.857323	363977	0	5897	3373	5897	56	54.6479
F430_acute_stress_reaction	CHEK2_ptv_and_missense	0.0397276	0.22107	0.179706		0.857384	363977	0	5067	1390	5067	21	19.3505
C902_plasmacytoma_extramedullary	CHEK2_ptv_and_missense	0.128127	0.713204	0.17965		0.857427	363977	0	5067	127	5067	2	1.76799
B49_unspecified_mycosis	CHEK2_ptv_only	0.0902806	0.502772	0.179566		0.857493	363977	0	2373	535	2373	4	3.48801
N19_unspecified_renal_failure	RAD54L_ptv_and_missense	0.0295169	0.164411	0.179532		0.85752	363977	0	5897	2257	5897	38	36.567
K222_oesophageal_obstruction	CHEK2_ptv_only	-0.0426594	0.237651	-0.179504		0.857542	363977	0	2373	2908	2373	18	18.9591
I97_postprocedural_disorders_of_circulat	CHEK2_ptv_only	0.127512	0.710442	0.179482		0.857559	363977	0	2373	266	2373	2	1.73422
I77_other_disorders_of_arteries_and_arte	CHEK2_ptv_and_missense	0.0306986	0.171137	0.179381		0.857639	363977	0	5067	2506	5067	35	34.8866
O34_maternal_care_for_known_or_suspected	RAD54L_ptv_and_missense	-0.040205	0.224354	-0.179204		0.857778	363977	0	5897	1380	5897	21	22.3582
G458_other_transient_cerebral_ischaemic_	RAD54L_ptv_and_missense	0.104432	0.582951	0.179144		0.857824	363977	0	5897	166	5897	3	2.68946
H113_conjunctival_haemorrhage	HROB_ptv_only	-10.0512	56.1241	-0.179089		0.857868	363977	0	200	4792	200	0	2.63313
H278_other_specified_disorders_of_lens	CHEK2_ptv_only	-0.179657	1.00341	-0.179046		0.857902	363977	0	2373	178	2373	1	1.1605
M16_coxarthrosis_arthrosis_of_hip_	DCLRE1A_ptv_only	-0.0130417	0.0729362	-0.17881		0.858087	363977	0	3827	19611	3827	205	206.198
F429_obsessive_compulsive_disorder_unspe	CHEK2_ptv_and_missense	0.0736371	0.411973	0.178742		0.85814	363977	0	5067	382	5067	6	5.3179
C827_other_types_of_follicular_non_hodgk	CHEK2_ptv_and_missense	-0.179783	1.00626	-0.178665		0.858201	363977	0	5067	85	5067	1	1.1833
B360_pityriasis_versicolor	DCLRE1A_ptv_only	0.0500455	0.280188	0.178614		0.858241	363977	0	3827	1198	3827	13	12.5963
D68_other_coagulation_defects	CHEK2_ptv_only	-0.0567737	0.318063	-0.178498		0.858332	363977	0	2373	1566	2373	10	10.2098
J189_pneumonia_unspecified	RAD54L_ptv_and_missense	-0.0145407	0.0814694	-0.17848		0.858346	363977	0	5897	9874	5897	159	159.974
E53_deficiency_of_other_b_group_vitamins	CHEK2_ptv_and_missense	-0.0266563	0.149376	-0.178451		0.858369	363977	0	5067	3466	5067	46	48.2509
C443_skin_of_other_and_unspecified_parts	DCLRE1A_ptv_only	0.017018	0.0953815	0.178421		0.858392	363977	0	3827	10897	3827	116	114.575
K149_disease_of_tongue_unspecified	TOP3A_ptv_and_missense	0.0544861	0.305835	0.178155		0.858601	363977	0	8462	458	8462	11	10.6479
K048_radicular_cyst	TOP3A_ptv_and_missense	0.0544634	0.305756	0.178127		0.858623	363977	0	8462	464	8462	11	10.7874
H61_other_disorders_of_external_ear	TOP3A_ptv_and_missense	-0.00864864	0.0485591	-0.178106		0.85864	363977	0	8462	22937	8462	508	533.256
K61_abscess_of_anal_and_rectal_regions	CHEK2_ptv_and_missense	-0.0328748	0.184619	-0.178069		0.858669	363977	0	5067	2254	5067	30	31.3784
K570_diverticular_disease_of_small_intes	DCLRE1A_ptv_and_missense	0.104903	0.589167	0.178052		0.858682	363977	0	12911	77	12911	3	2.73135
L998_other_specified_disorders_of_skin_a	CHEK2_ptv_and_missense	-0.0519662	0.291871	-0.178045		0.858688	363977	0	5067	871	5067	12	12.1254
M626_muscle_strain	HROB_ptv_only	-9.95338	55.9065	-0.178036		0.858695	363977	0	200	4934	200	0	2.71116
K265_chronic_or_unspecified_with_perfora	CHEK2_ptv_only	-0.178567	1.00312	-0.178011		0.858714	363977	0	2373	198	2373	1	1.29089
E278_other_specified_disorders_of_adrena	CHEK2_ptv_and_missense	-0.126661	0.71186	-0.177929		0.858778	363977	0	5067	162	5067	2	2.25524
C719_brain_unspecified	CHEK2_ptv_and_missense	-0.0597178	0.335955	-0.177755		0.858915	363977	0	5067	690	5067	9	9.60563
B09_unspecified_viral_infection_characte	CHEK2_ptv_and_missense	-0.126604	0.712329	-0.177733		0.858933	363977	0	5067	152	5067	2	2.11602
D237_skin_of_lower_limb_including_hip	RAD54L_ptv_and_missense	-0.0540647	0.304191	-0.177733		0.858933	363977	0	5897	713	5897	11	11.5517
H69_other_disorders_of_eustachian_tube	HROB_ptv_only	0.0911651	0.513048	0.177693		0.858964	363977	0	200	6644	200	4	3.65078
K922_gastro_intestinal_haemorrhage_unspe	DCLRE1A_ptv_only	-0.0163421	0.0919739	-0.177682		0.858973	363977	0	3827	12017	3827	124	126.352
L509_urticaria_unspecified	HROB_ptv_only	-9.91831	55.8211	-0.17768		0.858974	363977	0	200	4603	200	0	2.52928
N941_dyspareunia	TOP3A_ptv_and_missense	-0.0267388	0.150528	-0.177633		0.859011	363977	0	8462	2177	8462	46	50.6125
K829_disease_of_gallbladder_unspecified	DCLRE1A_ptv_and_missense	0.064062	0.360687	0.177611		0.859029	363977	0	12911	211	12911	8	7.4846
K515_mucosal_proctocolitis	CHEK2_ptv_only	-0.178154	1.00318	-0.17759		0.859045	363977	0	2373	187	2373	1	1.21917
G04_encephalitis_myelitis_and_encephalom	TOP3A_ptv_and_missense	-0.0599553	0.337741	-0.177519		0.859101	363977	0	8462	408	8462	9	9.48548
urine_sodium	CHEK2_ptv_and_missense	-0.00243328	0.0137079		-0.177509	0.859109	363977	11044	5067		4904
N059_unspecified	CHEK2_ptv_only	0.126057	0.710359	0.177455		0.859151	363977	0	2373	266	2373	2	1.73422
I494_other_and_unspecified_premature_dep	CHEK2_ptv_only	0.0594619	0.335634	0.177163		0.85938	363977	0	2373	1250	2373	9	8.14955
M34_systemic_sclerosis	RAD54L_ptv_and_missense	0.0799845	0.451527	0.177142		0.859397	363977	0	5897	283	5897	5	4.58505
J36_peritonsillar_abscess	RAD54L_ptv_and_missense	-0.0564978	0.319054	-0.177079		0.859446	363977	0	5897	667	5897	10	10.8064
B373_candidiasis_of_vulva_and_vagina	DCLRE1A_ptv_and_missense	0.010209	0.0576743	0.177011		0.8595	363977	0	12911	9827	12911	348	348.584
C250_head_of_pancreas	CHEK2_ptv_only	-0.102605	0.579735	-0.176986		0.85952	363977	0	2373	503	2373	3	3.27938
C56_malignant_neoplasm_of_ovary	DCLRE1A_ptv_only	0.0433713	0.245064	0.176979		0.859525	363977	0	3827	1565	3827	17	16.455
O368_maternal_care_for_other_specified_f	DCLRE1A_ptv_only	0.0603572	0.341169	0.176913		0.859577	363977	0	3827	877	3827	9	9.22113
I50_heart_failure	DCLRE1A_ptv_only	-0.0171861	0.0971486	-0.176906		0.859582	363977	0	3827	10991	3827	113	115.564
I832_varicose_veins_of_lower_extremities	CHEK2_ptv_only	-0.17748	1.00349	-0.176863		0.859616	363977	0	2373	177	2373	1	1.15398
A74_other_diseases_caused_by_chlamydiae	DCLRE1A_ptv_only	-0.125727	0.711203	-0.176781		0.85968	363977	0	3827	218	3827	2	2.29214
J942_haemothorax	CHEK2_ptv_only	-0.177297	1.00334	-0.176706		0.859739	363977	0	2373	176	2373	1	1.14746
L409_psoriasis_unspecified	TOP3A_ptv_and_missense	0.0136827	0.0774715	0.176616		0.85981	363977	0	8462	7403	8462	177	172.11
K868_other_specified_diseases_of_pancrea	DCLRE1A_ptv_and_missense	-0.0334266	0.189285	-0.176594		0.859828	363977	0	12911	840	12911	29	29.7965
O40_polyhydramnios	RAD54L_ptv_and_missense	0.126249	0.715019	0.176567		0.859848	363977	0	5897	113	5897	2	1.83078
I714_abdominal_aortic_aneurysm_without_m	CHEK2_ptv_only	-0.0538039	0.304741	-0.176556		0.859857	363977	0	2373	1731	2373	11	11.2855
C71_malignant_neoplasm_of_brain	CHEK2_ptv_and_missense	-0.0536416	0.303959	-0.176476		0.85992	363977	0	5067	835	5067	11	11.6242
G961_disorders_of_meninges_not_elsewhere	DCLRE1A_ptv_only	-0.177268	1.00471	-0.176437		0.859951	363977	0	3827	115	3827	1	1.20916
K43_ventral_hernia	DCLRE1A_ptv_only	-0.0245567	0.1392	-0.176413		0.859969	363977	0	3827	5160	3827	53	54.2543
min_per_wk_moderate_act	DCLRE1A_ptv_only	-0.00299546	0.0169831		-0.176379	0.859996	363977	68596	3827		3094
J47_bronchiectasis	HROB_ptv_only	-0.125657	0.712484	-0.176365		0.860007	363977	0	200	4237	200	2	2.32817
total_protein	HROB_ptv_only	0.0134854	0.0764749		0.176337	0.860029	363977	46364	200		166
D169_bone_and_articular_cartilage_unspec	TOP3A_ptv_and_missense	0.0799403	0.453844	0.17614		0.860184	363977	0	8462	200	8462	5	4.64974
D020_larynx	DCLRE1A_ptv_and_missense	-0.103405	0.587189	-0.176101		0.860215	363977	0	12911	94	12911	3	3.33437
I051_rheumatic_mitral_insufficiency	TOP3A_ptv_and_missense	-0.126066	0.715938	-0.176085		0.860227	363977	0	8462	94	8462	2	2.18538
I12_hypertensive_renal_disease	RAD54L_ptv_and_missense	0.0356384	0.20242	0.176062		0.860245	363977	0	5897	1468	5897	25	23.7839
J450_predominantly_allergic_asthma	DCLRE1A_ptv_and_missense	0.0186896	0.10617	0.176035		0.860267	363977	0	12911	2582	12911	93	91.5888
A081_acute_gastro_enteropathy_due_to_nor	TOP3A_ptv_and_missense	-0.0891076	0.506358	-0.175978		0.860312	363977	0	8462	184	8462	4	4.27776
G931_anoxic_brain_damage_not_elsewhere_c	RAD54L_ptv_and_missense	-0.0886785	0.504088	-0.175919		0.860358	363977	0	5897	268	5897	4	4.34202
E04_other_non_toxic_goitre	DCLRE1A_ptv_only	-0.0285715	0.16244	-0.17589		0.860381	363977	0	3827	3837	3827	39	40.3438
L41_parapsoriasis	CHEK2_ptv_and_missense	-0.177048	1.00661	-0.175886		0.860384	363977	0	5067	82	5067	1	1.14154
A415_septicaemia_due_to_other_gram_negat	DCLRE1A_ptv_only	0.0443462	0.252187	0.175847		0.860414	363977	0	3827	1464	3827	16	15.3931
Q07_other_congenital_malformations_of_ne	DCLRE1A_ptv_and_missense	0.0896872	0.510061	0.175836		0.860423	363977	0	12911	105	12911	4	3.72456
C92_myeloid_leukaemia	DCLRE1A_ptv_and_missense	-0.036562	0.208056	-0.175731		0.860505	363977	0	12911	693	12911	24	24.5821
C449_malignant_neoplasm_of_skin_unspecif	DCLRE1A_ptv_only	-0.0165183	0.0940362	-0.175659		0.860562	363977	0	3827	11465	3827	120	120.548
G549_nerve_root_and_plexus_disorder_unsp	DCLRE1A_ptv_only	-0.0589895	0.335881	-0.175626		0.860588	363977	0	3827	902	3827	9	9.48399
E79_disorders_of_purine_and_pyrimidine_m	CHEK2_ptv_and_missense	0.0724154	0.412414	0.175589		0.860617	363977	0	5067	395	5067	6	5.49888
N823_fistula_of_vagina_to_large_intestin	DCLRE1A_ptv_and_missense	-0.0893187	0.508682	-0.175589		0.860617	363977	0	12911	122	12911	4	4.32759
E162_hypoglycaemia_unspecified	CHEK2_ptv_only	0.045697	0.26027	0.175575		0.860628	363977	0	2373	2167	2373	15	14.1281
Q53_undescended_testicle	DCLRE1A_ptv_and_missense	-0.0596281	0.339624	-0.175571		0.860631	363977	0	12911	269	12911	9	9.54197
E143_with_ophthalmic_complications	HROB_ptv_only	-9.86282	56.1779	-0.175564		0.860636	363977	0	200	4542	200	0	2.49576
M71_other_bursopathies	TOP3A_ptv_and_missense	0.0166551	0.0948697	0.175557		0.860642	363977	0	8462	5160	8462	117	119.963
C183_hepatic_flexure	CHEK2_ptv_only	0.124626	0.710408	0.175429		0.860742	363977	0	2373	269	2373	2	1.75378
K500_crohn_s_disease_of_small_intestine	DCLRE1A_ptv_and_missense	-0.0433186	0.246995	-0.175382		0.860779	363977	0	12911	499	12911	17	17.7005
K435_parastomal_hernia_without_obstructi	DCLRE1A_ptv_and_missense	-0.0631181	0.359961	-0.175347		0.860807	363977	0	12911	236	12911	8	8.3714
N62_hypertrophy_of_breast	RAD54L_ptv_and_missense	-0.0361739	0.206343	-0.17531		0.860836	363977	0	5897	1539	5897	24	24.9342
G63_polyneuropathy_in_diseases_classifie	CHEK2_ptv_and_missense	-0.0429334	0.244907	-0.175305		0.86084	363977	0	5067	1274	5067	17	17.7356
Q28_other_congenital_malformations_of_ci	DCLRE1A_ptv_and_missense	0.0675702	0.385482	0.175287		0.860854	363977	0	12911	186	12911	7	6.5978
Q850_neurofibromatosis_nonmalignant_	TOP3A_ptv_and_missense	-0.102398	0.584357	-0.175232		0.860897	363977	0	8462	143	8462	3	3.32457
B957_other_staphylococcus_as_the_cause_o	RAD54L_ptv_and_missense	-0.0532915	0.304273	-0.175144		0.860967	363977	0	5897	704	5897	11	11.4059
C92_myeloid_leukaemia	TOP3A_ptv_and_missense	-0.0458211	0.26168	-0.175104		0.860998	363977	0	8462	693	8462	15	16.1114
A46_erysipelas	RAD54L_ptv_and_missense	0.0178929	0.102188	0.175098		0.861002	363977	0	5897	6181	5897	102	100.142
urine_creatinine_enzymatic	TOP3A_ptv_and_missense	-0.00181763	0.010383		-0.175058	0.861034	363977	10269	8462		8235
C210_anus_unspecified	TOP3A_ptv_and_missense	-0.0886359	0.506358	-0.175046		0.861044	363977	0	8462	186	8462	4	4.32426
O15_eclampsia	TOP3A_ptv_and_missense	0.125765	0.718531	0.175031		0.861055	363977	0	8462	73	8462	2	1.69716
K900_coeliac_disease	RAD54L_ptv_and_missense	-0.0270082	0.154346	-0.174985		0.861091	363977	0	5897	2724	5897	43	44.1331
I447_left_bundle_branch_block_unspecifie	HROB_ptv_only	0.124721	0.712969	0.174932		0.861133	363977	0	200	3386	200	2	1.86056
H350_background_retinopathy_and_retinal_	RAD54L_ptv_and_missense	-0.0441881	0.252612	-0.174925		0.861139	363977	0	5897	1023	5897	16	16.5742
E65_localised_adiposity	TOP3A_ptv_and_missense	-0.125187	0.715789	-0.174894		0.861163	363977	0	8462	95	8462	2	2.20863
D51_vitamin_b12_deficiency_anaemia	DCLRE1A_ptv_only	-0.0394505	0.225587	-0.17488		0.861174	363977	0	3827	2028	3827	20	21.3232
M250_haemarthrosis	CHEK2_ptv_and_missense	0.0788825	0.451068	0.17488		0.861174	363977	0	5067	335	5067	5	4.66361
M712_synovial_cyst_of_popliteal_space_ba	CHEK2_ptv_only	0.0489149	0.279717	0.174873		0.861179	363977	0	2373	1869	2373	13	12.1852
H59_postprocedural_disorders_of_eye_and_	CHEK2_ptv_and_missense	0.078846	0.451077	0.174795		0.861241	363977	0	5067	328	5067	5	4.56616
C51_malignant_neoplasm_of_vulva	DCLRE1A_ptv_and_missense	-0.0726031	0.415551	-0.174715		0.861303	363977	0	12911	181	12911	6	6.42044
I252_old_myocardial_infarction	CHEK2_ptv_and_missense	0.0140106	0.0802091	0.174676		0.861334	363977	0	5067	12127	5067	168	168.823
I071_tricuspid_insufficiency	DCLRE1A_ptv_and_missense	0.0297149	0.170224	0.174563		0.861423	363977	0	12911	979	12911	36	34.7271
D234_skin_of_scalp_and_neck	RAD54L_ptv_and_missense	0.0666029	0.381577	0.174546		0.861436	363977	0	5897	403	5897	7	6.52923
E789_disorder_of_lipoprotein_metabolism_	DCLRE1A_ptv_only	0.0556232	0.318724	0.174518		0.861458	363977	0	3827	896	3827	10	9.4209
K648_other_specified_haemorrhoids	CHEK2_ptv_only	-0.0275313	0.157851	-0.174413		0.861541	363977	0	2373	6298	2373	42	41.0607
D227_melanocytic_naevi_of_lower_limb_inc	CHEK2_ptv_and_missense	-0.0555964	0.318835	-0.174373		0.861572	363977	0	5067	740	5067	10	10.3017
C170_duodenum	TOP3A_ptv_and_missense	0.102167	0.586243	0.174274		0.86165	363977	0	8462	114	8462	3	2.65035
Q610_congenital_single_renal_cyst	CHEK2_ptv_and_missense	0.124277	0.713127	0.17427		0.861653	363977	0	5067	127	5067	2	1.76799
B17_other_acute_viral_hepatitis	DCLRE1A_ptv_and_missense	-0.0669672	0.38456	-0.17414		0.861756	363977	0	12911	213	12911	7	7.55554
platelet_ct	HROB_ptv_only	0.0119313	0.0685315		0.1741	0.861787	363977	10445	200		197
N321_vesicointestinal_fistula	DCLRE1A_ptv_and_missense	0.0627961	0.360743	0.174074		0.861807	363977	0	12911	211	12911	8	7.4846
L403_pustulosis_palmaris_et_plantaris	DCLRE1A_ptv_only	0.123906	0.711868	0.174057		0.861821	363977	0	3827	172	3827	2	1.80848
B35_dermatophytosis	DCLRE1A_ptv_and_missense	0.00659441	0.0379046	0.173974		0.861886	363977	0	12911	23974	12911	856	850.406
K671_gonococcal_peritonitis	DCLRE1A_ptv_only	-0.174814	1.00498	-0.173948		0.861907	363977	0	3827	114	3827	1	1.19864
M415_other_secondary_scoliosis	TOP3A_ptv_and_missense	-0.12442	0.715451	-0.173904		0.861941	363977	0	8462	98	8462	2	2.27837
O140_moderate_preeclampsia	TOP3A_ptv_and_missense	0.102089	0.587091	0.173889		0.861953	363977	0	8462	109	8462	3	2.53411
C179_small_intestine_unspecified	DCLRE1A_ptv_only	-0.174491	1.00474	-0.173669		0.862126	363977	0	3827	114	3827	1	1.19864
L85_other_epidermal_thickening	DCLRE1A_ptv_and_missense	0.0170795	0.098353	0.173655		0.862137	363977	0	12911	3002	12911	109	106.487
G061_intraspinal_abscess_and_granuloma	DCLRE1A_ptv_and_missense	0.102265	0.589026	0.173617		0.862167	363977	0	12911	78	12911	3	2.76682
H132_conjunctivitis_in_other_diseases_cl	DCLRE1A_ptv_and_missense	-0.012632	0.0727818	-0.17356		0.862211	363977	0	12911	5881	12911	205	208.611
L231_allergic_contact_dermatitis_due_to_	CHEK2_ptv_only	-0.174155	1.00349	-0.173549		0.86222	363977	0	2373	185	2373	1	1.20613
K419_unilateral_or_unspecified_femoral_h	RAD54L_ptv_and_missense	0.0485789	0.280204	0.17337		0.862361	363977	0	5897	753	5897	13	12.1998
D120_caecum	CHEK2_ptv_only	0.0373426	0.215414	0.173353		0.862374	363977	0	2373	3269	2373	22	21.3127
I38_endocarditis_valve_unspecified	DCLRE1A_ptv_only	-0.0659457	0.380419	-0.17335		0.862376	363977	0	3827	709	3827	7	7.45471
D89_other_disorders_involving_the_immune	DCLRE1A_ptv_only	-0.0779846	0.449881	-0.173345		0.86238	363977	0	3827	511	3827	5	5.37286
O73_retained_placenta_and_membranes_with	DCLRE1A_ptv_and_missense	-0.0668205	0.385512	-0.173329		0.862393	363977	0	12911	213	12911	7	7.55554
K900_coeliac_disease	DCLRE1A_ptv_and_missense	-0.018173	0.104881	-0.173274		0.862436	363977	0	12911	2724	12911	95	96.6258
H188_other_specified_disorders_of_cornea	DCLRE1A_ptv_only	-0.0871164	0.502867	-0.173239		0.862463	363977	0	3827	416	3827	4	4.37399
F409_phobic_anxiety_disorder_unspecified	CHEK2_ptv_and_missense	-0.0872323	0.503906	-0.173112		0.862563	363977	0	5067	303	5067	4	4.21813
C329_larynx_unspecified	RAD54L_ptv_and_missense	0.100894	0.582953	0.173073		0.862594	363977	0	5897	170	5897	3	2.75427
J383_other_diseases_of_vocal_cords	CHEK2_ptv_only	0.071017	0.410375	0.173054		0.862609	363977	0	2373	878	2373	6	5.72425
L130_dermatitis_herpetiformis	DCLRE1A_ptv_and_missense	0.0789528	0.456356	0.173007		0.862646	363977	0	12911	130	12911	5	4.61136
H57_other_disorders_of_eye_and_adnexa	HROB_ptv_only	-0.101668	0.588125	-0.172868		0.862755	363977	0	200	6443	200	3	3.54033
C443_skin_of_other_and_unspecified_parts	HROB_ptv_only	0.0720804	0.417138	0.172798		0.862811	363977	0	200	10897	200	6	5.98774
Q387_pharyngeal_pouch	TOP3A_ptv_and_missense	-0.0714705	0.41365	-0.17278		0.862824	363977	0	8462	273	8462	6	6.3469
M62_other_disorders_of_muscle	CHEK2_ptv_only	0.025268	0.146247	0.172776		0.862828	363977	0	2373	7106	2373	49	46.3286
B350_tinea_barbae_and_tinea_capitis	CHEK2_ptv_only	-0.173353	1.00348	-0.172752		0.862847	363977	0	2373	182	2373	1	1.18657
N946_dysmenorrhoea_unspecified	HROB_ptv_only	-0.124576	0.721273	-0.172717		0.862874	363977	0	200	3739	200	2	2.05453
H36_retinal_disorders_in_diseases_classi	HROB_ptv_only	-10.2579	59.4013	-0.172688		0.862897	363977	0	200	5857	200	0	3.21834
C09_malignant_neoplasm_of_tonsil	DCLRE1A_ptv_and_missense	0.0508415	0.294428	0.172679		0.862904	363977	0	12911	326	12911	12	11.5639
H360_diabetic_retinopathy	HROB_ptv_only	-10.2555	59.4081	-0.172629		0.862943	363977	0	200	5847	200	0	3.21284
G12_spinal_muscular_atrophy_and_related_	RAD54L_ptv_and_missense	-0.0657855	0.381244	-0.172555		0.863001	363977	0	5897	455	5897	7	7.37172
H90_conductive_and_sensorineural_hearing	DCLRE1A_ptv_only	0.0220005	0.127533	0.172508		0.863038	363977	0	3827	5992	3827	64	63.0023
K12_stomatitis_and_related_lesions	HROB_ptv_only	-10.2064	59.1712	-0.172489		0.863053	363977	0	200	5064	200	0	2.78259
J852_abscess_of_lung_without_pneumonia	TOP3A_ptv_and_missense	-0.123628	0.716853	-0.172459		0.863077	363977	0	8462	87	8462	2	2.02264
J328_other_chronic_sinusitis	DCLRE1A_ptv_and_missense	-0.066312	0.384592	-0.172422		0.863106	363977	0	12911	210	12911	7	7.44912
D63_anaemia_in_chronic_diseases_classifi	DCLRE1A_ptv_only	0.0501639	0.290945	0.172417		0.86311	363977	0	3827	1095	3827	12	11.5133
K26_duodenal_ulcer	DCLRE1A_ptv_only	0.0224942	0.130505	0.172362		0.863153	363977	0	3827	5923	3827	61	62.2768
Q249_congenital_malformation_of_the_hear	DCLRE1A_ptv_and_missense	0.101445	0.589196	0.172176		0.863299	363977	0	12911	77	12911	3	2.73135
K831_obstruction_of_bile_duct	TOP3A_ptv_and_missense	-0.0308901	0.179445	-0.172143		0.863325	363977	0	8462	1418	8462	32	32.9667
C20_malignant_neoplasm_of_rectum	DCLRE1A_ptv_only	-0.0362321	0.21051	-0.172116		0.863346	363977	0	3827	2294	3827	23	24.12
B65_schistosomiasis_bilharziasis_	DCLRE1A_ptv_and_missense	-0.0468694	0.272516	-0.171988		0.863447	363977	0	12911	413	12911	14	14.6499
G259_extrapyramidal_and_movement_disorde	RAD54L_ptv_and_missense	-0.122476	0.712482	-0.1719		0.863516	363977	0	5897	140	5897	2	2.26822
J06_acute_upper_respiratory_infections_o	RAD54L_ptv_and_missense	-0.0076187	0.0443226	-0.171892		0.863522	363977	0	5897	44310	5897	713	717.892
M47_spondylosis	DCLRE1A_ptv_only	-0.0117181	0.0682067	-0.171802		0.863593	363977	0	3827	23148	3827	240	243.387
H902_conductive_hearing_loss_unspecified	RAD54L_ptv_and_missense	0.0433784	0.25271	0.171653		0.86371	363977	0	5897	948	5897	16	15.3591
J45_asthma	TOP3A_ptv_and_missense	0.00610037	0.0355528	0.171586		0.863763	363977	0	8462	39531	8462	918	919.045
F66_psychological_and_behavioural_disord	DCLRE1A_ptv_and_missense	-0.0553024	0.322327	-0.171572		0.863774	363977	0	12911	294	12911	10	10.4288
B019_varicella_without_complications	HROB_ptv_only	-0.173071	1.00925	-0.171485		0.863843	363977	0	200	2563	200	1	1.40833
Q211_atrial_septal_defect	DCLRE1A_ptv_only	-0.0652014	0.380276	-0.171458		0.863864	363977	0	3827	709	3827	7	7.45471
M911_juvenile_osteochondrosis_of_head_of	RAD54L_ptv_and_missense	0.122334	0.713812	0.171382		0.863924	363977	0	5897	112	5897	2	1.81458
F38_other_mood_affective_disorders	TOP3A_ptv_and_missense	0.100306	0.585382	0.171352		0.863947	363977	0	8462	124	8462	3	2.88284
N13_obstructive_and_reflux_uropathy	DCLRE1A_ptv_only	-0.0250407	0.14621	-0.171265		0.864015	363977	0	3827	4661	3827	48	49.0076
N904_leukoplakia_of_vulva	RAD54L_ptv_and_missense	0.0462671	0.270466	0.171064		0.864173	363977	0	5897	812	5897	14	13.1557
M512_other_specified_intervertebral_disk	TOP3A_ptv_and_missense	0.0152282	0.0890513	0.171005		0.86422	363977	0	8462	5637	8462	132	131.053
A499_bacterial_infection_unspecified	CHEK2_ptv_and_missense	-0.0994055	0.581357	-0.170989		0.864233	363977	0	5067	240	5067	3	3.34109
L60_nail_disorders	CHEK2_ptv_only	-0.02128	0.124466	-0.17097		0.864247	363977	0	2373	10389	2373	69	67.7326
H94_other_disorders_of_ear_in_diseases_c	TOP3A_ptv_and_missense	0.0142454	0.0833324	0.170947		0.864266	363977	0	8462	7172	8462	157	166.74
N49_inflammatory_disorders_of_male_genit	CHEK2_ptv_and_missense	-0.0770124	0.450897	-0.170798		0.864382	363977	0	5067	389	5067	5	5.41535
K62_other_diseases_of_anus_and_rectum	DCLRE1A_ptv_and_missense	0.00513146	0.030058	0.170719		0.864445	363977	0	12911	36416	12911	1296	1291.75
K528_other_specified_non_infective_gastr	DCLRE1A_ptv_only	-0.0495968	0.290833	-0.170534		0.86459	363977	0	3827	1191	3827	12	12.5227
D090_bladder	DCLRE1A_ptv_only	0.0572831	0.336161	0.170404		0.864692	363977	0	3827	807	3827	9	8.48512
C170_duodenum	DCLRE1A_ptv_only	-0.171169	1.00476	-0.170357		0.864729	363977	0	3827	114	3827	1	1.19864
G70_myasthenia_gravis_and_other_myoneura	TOP3A_ptv_and_missense	0.0611073	0.358881	0.170272		0.864796	363977	0	8462	317	8462	8	7.36984
B483_geotrichosis	DCLRE1A_ptv_and_missense	-0.0999801	0.587182	-0.170271		0.864797	363977	0	12911	93	12911	3	3.2989
C713_parietal_lobe	CHEK2_ptv_and_missense	0.121383	0.713066	0.170227		0.864832	363977	0	5067	128	5067	2	1.78191
M316_other_giant_cell_arteritis	TOP3A_ptv_and_missense	0.0407369	0.239381	0.170176		0.864872	363977	0	8462	761	8462	18	17.6923
G960_cerebrospinal_fluid_leak	TOP3A_ptv_and_missense	-0.0770576	0.452847	-0.170163		0.864882	363977	0	8462	233	8462	5	5.41695
I829_embolism_and_thrombosis_of_unspecif	TOP3A_ptv_and_missense	-0.0702297	0.413223	-0.169956		0.865045	363977	0	8462	289	8462	6	6.71888
C629_testis_unspecified	DCLRE1A_ptv_and_missense	0.0398169	0.234303	0.169938		0.865059	363977	0	12911	513	12911	19	18.1971
N803_endometriosis_of_pelvic_peritoneum	CHEK2_ptv_only	0.0766739	0.451267	0.169908		0.865082	363977	0	2373	717	2373	5	4.67458
Q66_congenital_deformities_of_feet	RAD54L_ptv_and_missense	0.0443146	0.260928	0.169834		0.86514	363977	0	5897	894	5897	15	14.4842
K42_umbilical_hernia	CHEK2_ptv_only	0.0272618	0.160553	0.1698		0.865168	363977	0	2373	5798	2373	40	37.8009
Q79_congenital_malformations_of_musculos	TOP3A_ptv_and_missense	-0.0768686	0.452878	-0.169733		0.86522	363977	0	8462	233	8462	5	5.41695
I843_external_thrombosed_haemorrhoids	DCLRE1A_ptv_and_missense	0.0576596	0.339903	0.169636		0.865297	363977	0	12911	243	12911	9	8.6197
K624_stenosis_of_anus_and_rectum	DCLRE1A_ptv_and_missense	0.0462238	0.272646	0.169538		0.865374	363977	0	12911	375	12911	14	13.302
mean_thrombocyte_vol	HROB_ptv_only	-0.0120316	0.0709703		-0.16953	0.86538	363977	10448	200		197
A544_gonococcal_infection_of_musculoskel	DCLRE1A_ptv_and_missense	0.0611082	0.360765	0.169385		0.865494	363977	0	12911	213	12911	8	7.55554
F20_schizophrenia	DCLRE1A_ptv_only	0.0602828	0.356042	0.169314		0.86555	363977	0	3827	742	3827	8	7.80169
C76_malignant_neoplasm_of_other_and_ill_	CHEK2_ptv_and_missense	0.0853527	0.504169	0.169294		0.865565	363977	0	5067	274	5067	4	3.81441
H588_visual_disturbances_in_diseases_cla	TOP3A_ptv_and_missense	0.0858337	0.507208	0.169228		0.865617	363977	0	8462	162	8462	4	3.76629
urine_potassium	TOP3A_ptv_and_missense	-0.0018672	0.0110349		-0.169209	0.865632	363977	11035	8462		8213
G530_postzoster_neuralgia	CHEK2_ptv_only	0.0694684	0.411063	0.168997		0.865799	363977	0	2373	824	2373	6	5.37219
I739_peripheral_vascular_disease_unspeci	RAD54L_ptv_and_missense	0.0193025	0.11423	0.168979		0.865813	363977	0	5897	4830	5897	80	78.2536
A51_early_syphilis	CHEK2_ptv_only	0.0695055	0.411515	0.168902		0.865874	363977	0	2373	848	2373	6	5.52866
I212_acute_transmural_myocardial_infarct	DCLRE1A_ptv_only	0.0849692	0.503417	0.168785		0.865966	363977	0	3827	353	3827	4	3.71158
H581_visual_disturbances_in_diseases_cla	RAD54L_ptv_and_missense	0.085216	0.505084	0.168716		0.86602	363977	0	5897	225	5897	4	3.64535
D472_monoclonal_gammopathy	DCLRE1A_ptv_only	-0.0600336	0.35597	-0.168648		0.866074	363977	0	3827	794	3827	8	8.34843
nuc_red_blood_cell_pct	DCLRE1A_ptv_and_missense	-0.000378338	0.00224442		-0.168569	0.866136	363977	11093	12911		12510
B251_cytomegaloviral_hepatitis	DCLRE1A_ptv_only	-0.11976	0.711074	-0.168421		0.866252	363977	0	3827	214	3827	2	2.25008
G902_horner_s_syndrome	DCLRE1A_ptv_and_missense	-0.0647653	0.384639	-0.16838		0.866285	363977	0	12911	210	12911	7	7.44912
E781_pure_hyperglyceridaemia	CHEK2_ptv_and_missense	0.0759386	0.451232	0.168292		0.866354	363977	0	5067	326	5067	5	4.53831
H215_other_adhesions_and_disruptions_of_	CHEK2_ptv_and_missense	-0.119791	0.711959	-0.168256		0.866382	363977	0	5067	158	5067	2	2.19955
H938_other_specified_disorders_of_ear	RAD54L_ptv_and_missense	0.064188	0.381888	0.168081		0.86652	363977	0	5897	405	5897	7	6.56164
neutrophill_ct	HROB_ptv_only	-0.0118349	0.0704254		-0.168048	0.866545	363977	11081	200		196
E54_ascorbic_acid_deficiency	DCLRE1A_ptv_only	-0.168753	1.00501	-0.167911		0.866653	363977	0	3827	112	3827	1	1.17761
H57_other_disorders_of_eye_and_adnexa	DCLRE1A_ptv_only	0.0207325	0.123569	0.16778		0.866756	363977	0	3827	6443	3827	69	67.7443
D122_ascending_colon	DCLRE1A_ptv_only	0.0272192	0.162232	0.167779		0.866757	363977	0	3827	3670	3827	39	38.5879
Q602_renal_agenesis_unspecified	CHEK2_ptv_and_missense	-0.168615	1.00617	-0.167581		0.866913	363977	0	5067	86	5067	1	1.19722
E144_with_neurological_complications	CHEK2_ptv_only	-0.0842725	0.502924	-0.167565		0.866925	363977	0	2373	647	2373	4	4.21821
N45_orchitis_and_epididymitis	RAD54L_ptv_and_missense	-0.0203893	0.121713	-0.167519		0.866961	363977	0	5897	4595	5897	72	74.4462
M212_flexion_deformity	RAD54L_ptv_and_missense	0.0597851	0.356946	0.167491		0.866984	363977	0	5897	464	5897	8	7.51753
G629_polyneuropathy_unspecified	DCLRE1A_ptv_only	-0.030403	0.18155	-0.167464		0.867005	363977	0	3827	3032	3827	31	31.8797
L720_epidermal_cyst	HROB_ptv_only	-10.1781	60.7865	-0.16744		0.867024	363977	0	200	4928	200	0	2.70786
E119_without_complications	RAD54L_ptv_and_missense	0.00849732	0.0507744	0.167354		0.867091	363977	0	5897	26409	5897	437	427.867
D232_skin_of_ear_and_external_auricular_	RAD54L_ptv_and_missense	-0.119215	0.712466	-0.167327		0.867113	363977	0	5897	139	5897	2	2.25202
min_per_wk_moderate_act	HROB_ptv_only	-0.0124305	0.0742983		-0.167305	0.86713	363977	68596	200		160
I45_other_conduction_disorders	HROB_ptv_only	-10.0982	60.4005	-0.167188		0.867222	363977	0	200	4737	200	0	2.60291
H44_disorders_of_globe	DCLRE1A_ptv_and_missense	-0.0238975	0.142965	-0.167157		0.867246	363977	0	12911	1458	12911	51	51.7182
K760_fatty_change_of_liver_not_elsewhere	HROB_ptv_only	-10.3068	61.6727	-0.167121		0.867275	363977	0	200	5495	200	0	3.01942
D044_skin_of_scalp_and_neck	DCLRE1A_ptv_only	-0.118767	0.711049	-0.16703		0.867346	363977	0	3827	215	3827	2	2.2606
C343_lower_lobe_bronchus_or_lung	RAD54L_ptv_and_missense	0.0409565	0.245221	0.167018		0.867356	363977	0	5897	1010	5897	17	16.3636
L049_acute_lymphadenitis_unspecified	CHEK2_ptv_and_missense	-0.0752807	0.450817	-0.166987		0.86738	363977	0	5067	378	5067	5	5.26222
O034_incomplete_without_complication	CHEK2_ptv_only	-0.0508602	0.305099	-0.166701		0.867605	363977	0	2373	1793	2373	11	11.6897
H571_ocular_pain	DCLRE1A_ptv_only	0.0386453	0.231933	0.166623		0.867667	363977	0	3827	1732	3827	19	18.2109
C443_skin_of_other_and_unspecified_parts	CHEK2_ptv_and_missense	0.0139026	0.0834597	0.166579		0.867702	363977	0	5067	10897	5067	152	151.699
G931_anoxic_brain_damage_not_elsewhere_c	DCLRE1A_ptv_and_missense	-0.0565142	0.339353	-0.166535		0.867736	363977	0	12911	268	12911	9	9.5065
M899_disorder_of_bone_unspecified	DCLRE1A_ptv_only	-0.0483984	0.290656	-0.166515		0.867752	363977	0	3827	1200	3827	12	12.6173
weight	RAD54L_ptv_and_missense	0.00190223	0.011428		0.166454	0.8678	363977	1042	5897		5876
J359_chronic_disease_of_tonsils_and_aden	RAD54L_ptv_and_missense	0.118705	0.71379	0.166303		0.867919	363977	0	5897	111	5897	2	1.79837
alanine_aminotransferase	DCLRE1A_ptv_and_missense	0.00142887	0.00859456		0.166253	0.867958	363977	16841	12911		12319
K641_second_degree_haemorrhoids	DCLRE1A_ptv_only	-0.0432521	0.260162	-0.166251		0.86796	363977	0	3827	1468	3827	15	15.4351
K921_melaena	CHEK2_ptv_only	-0.0342432	0.206113	-0.166138		0.868048	363977	0	2373	3982	2373	24	25.9612
N303_trigonitis	RAD54L_ptv_and_missense	-0.0749199	0.450964	-0.166133		0.868052	363977	0	5897	333	5897	5	5.39512
M48_other_spondylopathies	DCLRE1A_ptv_only	0.0184854	0.111316	0.166063		0.868108	363977	0	3827	7802	3827	84	82.0334
J96_respiratory_failure_not_elsewhere_cl	HROB_ptv_only	-10.0767	60.6813	-0.166059		0.86811	363977	0	200	4602	200	0	2.52873
H72_perforation_of_tympanic_membrane	DCLRE1A_ptv_only	-0.0335207	0.201997	-0.165946		0.868199	363977	0	3827	2485	3827	25	26.1283
O700_first_degree_perineal_laceration_du	DCLRE1A_ptv_only	0.038594	0.232687	0.165862		0.868265	363977	0	3827	1982	3827	20	20.8395
M412_other_idiopathic_scoliosis	TOP3A_ptv_and_missense	-0.0968863	0.584345	-0.165803		0.868312	363977	0	8462	144	8462	3	3.34782
D128_rectum	RAD54L_ptv_and_missense	0.0189309	0.114426	0.165443		0.868596	363977	0	5897	4756	5897	79	77.0547
M21_other_acquired_deformities_of_limbs	HROB_ptv_only	-10.1527	61.4213	-0.165296		0.868711	363977	0	200	4629	200	0	2.54357
N419_inflammatory_disease_of_prostate_un	DCLRE1A_ptv_and_missense	-0.0218957	0.132466	-0.165293		0.868714	363977	0	12911	1712	12911	60	60.7281
O208_other_haemorrhage_in_early_pregnanc	CHEK2_ptv_and_missense	-0.166555	1.00764	-0.165291		0.868715	363977	0	5067	84	5067	1	1.16938
I730_raynaud_s_syndrome	HROB_ptv_only	-10.0421	60.7566	-0.165284		0.86872	363977	0	200	3973	200	0	2.1831
F42_obsessive_compulsive_disorder	DCLRE1A_ptv_only	0.0629178	0.380773	0.165237		0.868757	363977	0	3827	626	3827	7	6.58201
I120_hypertensive_renal_disease_with_ren	DCLRE1A_ptv_only	-0.0461867	0.279551	-0.165217		0.868773	363977	0	3827	1299	3827	13	13.6582
J37_chronic_laryngitis_and_laryngotrache	TOP3A_ptv_and_missense	-0.0591608	0.3581	-0.165207		0.868781	363977	0	8462	377	8462	8	8.76477
D38_neoplasm_of_uncertain_or_unknown_beh	CHEK2_ptv_and_missense	0.0832612	0.504235	0.165124		0.868847	363977	0	5067	269	5067	4	3.74481
O631_prolonged_second_stage_of_labour_	TOP3A_ptv_and_missense	0.0324253	0.196406	0.165093		0.868871	363977	0	8462	1218	8462	28	28.3169
I480_paroxysmal_atrial_fibrillation	RAD54L_ptv_and_missense	-0.0183689	0.111277	-0.165074		0.868886	363977	0	5897	5184	5897	84	83.989
D472_monoclonal_gammopathy	CHEK2_ptv_only	-0.0741955	0.449478	-0.16507		0.868889	363977	0	2373	794	2373	5	5.1766
J20_acute_bronchitis	DCLRE1A_ptv_and_missense	0.0083582	0.0506854	0.164904		0.86902	363977	0	12911	12249	12911	440	434.497
N938_other_specified_abnormal_uterine_an	CHEK2_ptv_only	0.0374434	0.227108	0.16487		0.869046	363977	0	2373	2967	2373	20	19.3438
N86_erosion_and_ectropion_of_cervix_uter	TOP3A_ptv_and_missense	0.0231503	0.140443	0.164837		0.869072	363977	0	8462	2306	8462	53	53.6116
A099_gastroenteritis_and_colitis_of_unsp	HROB_ptv_only	0.0470734	0.285602	0.164822		0.869084	363977	0	200	26556	200	14	14.5921
D037_melanoma_in_situ_of_lower_limb_incl	DCLRE1A_ptv_only	-0.0956636	0.58058	-0.164772		0.869123	363977	0	3827	310	3827	3	3.25946
J67_hypersensitivity_pneumonitis_due_to_	RAD54L_ptv_and_missense	0.0959887	0.582823	0.164696		0.869183	363977	0	5897	168	5897	3	2.72186
A180_tuberculosis_of_bones_and_joints	CHEK2_ptv_and_missense	0.0126558	0.0768539	0.164674		0.869201	363977	0	5067	13207	5067	193	183.857
J302_other_seasonal_allergic_rhinitis	TOP3A_ptv_and_missense	-0.0226768	0.137712	-0.164668		0.869205	363977	0	8462	2591	8462	55	60.2374
A428_other_forms_of_actinomycosis	DCLRE1A_ptv_only	-0.165538	1.0055	-0.164632		0.869234	363977	0	3827	110	3827	1	1.15658
O926_galactorrhoea	RAD54L_ptv_and_missense	-0.16594	1.00799	-0.164626		0.869239	363977	0	5897	71	5897	1	1.15031
J22_unspecified_acute_lower_respiratory_	DCLRE1A_ptv_and_missense	0.00453034	0.0275192	0.164625		0.869239	363977	0	12911	52514	12911	1871	1862.78
D075_prostate	DCLRE1A_ptv_and_missense	0.0307378	0.186759	0.164585		0.86927	363977	0	12911	822	12911	30	29.158
M54_dorsalgia	TOP3A_ptv_and_missense	0.00491499	0.0298696	0.164548		0.8693	363977	0	8462	79934	8462	1817	1858.36
L95_vasculitis_limited_to_skin_not_elsew	TOP3A_ptv_and_missense	-0.0745035	0.452877	-0.164512		0.869328	363977	0	8462	231	8462	5	5.37045
M221_recurrent_subluxation_of_patella	DCLRE1A_ptv_and_missense	0.0968718	0.589072	0.164448		0.869378	363977	0	12911	78	12911	3	2.76682
A40_streptococcal_septicaemia	DCLRE1A_ptv_only	-0.0739316	0.449902	-0.164328		0.869473	363977	0	3827	501	3827	5	5.26771
K23_disorders_of_oesophagus_in_diseases_	TOP3A_ptv_and_missense	-0.0831836	0.506279	-0.164304		0.869492	363977	0	8462	188	8462	4	4.37076
K238_disorders_of_oesophagus_in_other_di	TOP3A_ptv_and_missense	-0.0831836	0.506279	-0.164304		0.869492	363977	0	8462	188	8462	4	4.37076
A748_other_chlamydial_diseases	DCLRE1A_ptv_only	-0.165127	1.00505	-0.164298		0.869497	363977	0	3827	113	3827	1	1.18813
M531_cervicobrachial_syndrome	DCLRE1A_ptv_only	-0.164965	1.00492	-0.164158		0.869607	363977	0	3827	112	3827	1	1.17761
I801_phlebitis_and_thrombophlebitis_of_f	DCLRE1A_ptv_only	-0.0737675	0.449863	-0.163978		0.869749	363977	0	3827	511	3827	5	5.37286
O001_tubal_pregnancy	DCLRE1A_ptv_only	-0.116705	0.711742	-0.163971		0.869754	363977	0	3827	232	3827	2	2.43934
N938_other_specified_abnormal_uterine_an	HROB_ptv_only	0.117294	0.716188	0.163775		0.869908	363977	0	200	2967	200	2	1.63032
O80_single_spontaneous_delivery	HROB_ptv_only	0.0668092	0.40811	0.163704		0.869964	363977	0	200	11289	200	7	6.20314
O479_false_labour_unspecified	DCLRE1A_ptv_only	-0.116651	0.712872	-0.163636		0.870018	363977	0	3827	233	3827	2	2.44986
J969_respiratory_failure_unspecified	HROB_ptv_only	-9.93414	60.7115	-0.163629		0.870023	363977	0	200	4003	200	0	2.19959
M064_inflammatory_polyarthropathy	TOP3A_ptv_and_missense	0.041516	0.253994	0.163452		0.870162	363977	0	8462	647	8462	16	15.0419
B370_candidal_stomatitis	HROB_ptv_only	0.0955841	0.585063	0.163374		0.870224	363977	0	200	4999	200	3	2.74688
O911_abscess_of_breast_associated_with_c	RAD54L_ptv_and_missense	-0.164615	1.00841	-0.163242		0.870328	363977	0	5897	71	5897	1	1.15031
Q68_other_congenital_musculoskeletal_def	CHEK2_ptv_and_missense	-0.164265	1.00645	-0.163212		0.870351	363977	0	5067	84	5067	1	1.16938
J84_other_interstitial_pulmonary_disease	HROB_ptv_only	-0.1639	1.00437	-0.163188		0.870371	363977	0	200	2313	200	1	1.27096
direct_bilirubin	TOP3A_ptv_and_missense	0.00190158	0.0116584		0.163108	0.870434	363977	68462	8462		6930
O820_delivery_by_elective_caesarean_sect	CHEK2_ptv_and_missense	-0.0673316	0.413064	-0.163005		0.870514	363977	0	5067	441	5067	6	6.13925
F132_dependence_syndrome	DCLRE1A_ptv_and_missense	-0.0677065	0.415487	-0.162957		0.870552	363977	0	12911	181	12911	6	6.42044
J458_mixed_asthma	DCLRE1A_ptv_and_missense	-0.0956167	0.587033	-0.162881		0.870612	363977	0	12911	94	12911	3	3.33437
M138_other_specified_arthritis	DCLRE1A_ptv_only	0.0946172	0.581076	0.162831		0.870652	363977	0	3827	264	3827	3	2.7758
G608_other_hereditary_and_idiopathic_neu	TOP3A_ptv_and_missense	-0.116431	0.71541	-0.162748		0.870717	363977	0	8462	98	8462	2	2.27837
I958_other_hypotension	TOP3A_ptv_and_missense	-0.0950931	0.584354	-0.162732		0.870729	363977	0	8462	144	8462	3	3.34782
M248_other_specific_joint_derangements_n	RAD54L_ptv_and_missense	0.0519055	0.319296	0.162562		0.870863	363977	0	5897	588	5897	10	9.52653
I451_other_and_unspecified_right_bundle_	HROB_ptv_only	-9.77651	60.1947	-0.162415		0.870979	363977	0	200	3455	200	0	1.89847
C154_middle_third_of_oesophagus	RAD54L_ptv_and_missense	0.0946428	0.582872	0.162373		0.871012	363977	0	5897	168	5897	3	2.72186
J96_respiratory_failure_not_elsewhere_cl	RAD54L_ptv_and_missense	-0.0192063	0.118303	-0.162348		0.871031	363977	0	5897	4602	5897	74	74.5596
C779_lymph_node_unspecified	TOP3A_ptv_and_missense	-0.0358077	0.221357	-0.161764		0.871492	363977	0	8462	935	8462	21	21.7376
F520_lack_or_loss_of_sexual_desire	DCLRE1A_ptv_and_missense	-0.0301379	0.186384	-0.161698		0.871544	363977	0	12911	875	12911	30	31.038
B58_toxoplasmosis	TOP3A_ptv_and_missense	0.115999	0.717599	0.161649		0.871582	363977	0	8462	78	8462	2	1.8134
M713_other_bursal_cyst	TOP3A_ptv_and_missense	0.0235427	0.145668	0.161619		0.871606	363977	0	8462	2204	8462	49	51.2402
M461_sacro_iliitis_not_elsewhere_classif	CHEK2_ptv_only	-0.0663874	0.410775	-0.161615		0.871609	363977	0	2373	940	2373	6	6.12846
I778_other_specified_disorders_of_arteri	TOP3A_ptv_and_missense	-0.0732504	0.45333	-0.161583		0.871634	363977	0	8462	219	8462	5	5.09147
I950_idiopathic_hypotension	CHEK2_ptv_and_missense	-0.162588	1.00641	-0.161552		0.871659	363977	0	5067	84	5067	1	1.16938
G550_nerve_root_and_plexus_compressions_	TOP3A_ptv_and_missense	-0.0817602	0.506234	-0.161507		0.871694	363977	0	8462	187	8462	4	4.34751
aspartate_aminotransferase	TOP3A_ptv_and_missense	-0.00173673	0.0107592		-0.161418	0.871764	363977	17988	8462		8085
H03_disorders_of_eyelid_in_diseases_clas	TOP3A_ptv_and_missense	-0.0132426	0.0820702	-0.161357		0.871812	363977	0	8462	7356	8462	161	171.018
J30_vasomotor_and_allergic_rhinitis	HROB_ptv_only	-0.0538006	0.333511	-0.161316		0.871845	363977	0	200	20397	200	10	11.2079
C76_malignant_neoplasm_of_other_and_ill_	TOP3A_ptv_and_missense	0.0618909	0.383768	0.161272		0.871879	363977	0	8462	274	8462	7	6.37015
O210_mild_hyperemesis_gravidarum	RAD54L_ptv_and_missense	-0.0940759	0.58344	-0.161244		0.871902	363977	0	5897	202	5897	3	3.27272
L708_other_acne	DCLRE1A_ptv_only	-0.0726198	0.450473	-0.161208		0.871929	363977	0	3827	558	3827	5	5.86704
M539_dorsopathy_unspecified	CHEK2_ptv_only	0.0573519	0.356276	0.160976		0.872112	363977	0	2373	1126	2373	8	7.34112
M818_other_osteoporosis	TOP3A_ptv_and_missense	0.115385	0.716856	0.160959		0.872125	363977	0	8462	83	8462	2	1.92964
D141_larynx	CHEK2_ptv_and_missense	-0.161911	1.00614	-0.160923		0.872154	363977	0	5067	88	5067	1	1.22507
L050_pilonidal_cyst_with_abscess	DCLRE1A_ptv_and_missense	-0.0376204	0.233864	-0.160864		0.8722	363977	0	12911	564	12911	19	20.0062
I781_naevus_nonneoplastic	TOP3A_ptv_and_missense	-0.0249372	0.15504	-0.160844		0.872216	363977	0	8462	1928	8462	43	44.8235
right_hand_grip_strength	TOP3A_ptv_and_missense	0.00121888	0.00758288		0.160741	0.872297	363977	1488	8462		8425
N648_other_specified_disorders_of_breast	RAD54L_ptv_and_missense	0.0489431	0.304765	0.160593		0.872414	363977	0	5897	651	5897	11	10.5472
N800_endometriosis_of_uterus	HROB_ptv_only	-0.161313	1.00512	-0.160491		0.872494	363977	0	200	1927	200	1	1.05886
M679_disorder_of_synovium_and_tendon_uns	CHEK2_ptv_only	-0.113908	0.709756	-0.160489		0.872496	363977	0	2373	331	2373	2	2.158
M848_other_disorders_of_continuity_of_bo	TOP3A_ptv_and_missense	-0.114771	0.715847	-0.160329		0.872622	363977	0	8462	94	8462	2	2.18538
M128_other_specific_arthropathies_not_el	DCLRE1A_ptv_only	-0.0721448	0.450079	-0.160294		0.87265	363977	0	3827	512	3827	5	5.38337
H20_iridocyclitis	TOP3A_ptv_and_missense	-0.0235334	0.14685	-0.160255		0.87268	363977	0	8462	2185	8462	48	50.7985
N130_hydronephrosis_with_ureteropelvic_j	CHEK2_ptv_only	0.11375	0.710241	0.160156		0.872758	363977	0	2373	273	2373	2	1.77986
H509_strabismus_unspecified	RAD54L_ptv_and_missense	-0.0570822	0.356584	-0.160081		0.872817	363977	0	5897	527	5897	8	8.53823
E209_hypoparathyroidism_unspecified	DCLRE1A_ptv_and_missense	0.0666366	0.416353	0.160048		0.872843	363977	0	12911	160	12911	6	5.67552
N930_postcoital_and_contact_bleeding	CHEK2_ptv_only	0.036457	0.227912	0.159961		0.872912	363977	0	2373	2842	2373	20	18.5288
C440_skin_of_lip	CHEK2_ptv_and_missense	-0.0537565	0.336112	-0.159936		0.872931	363977	0	5067	677	5067	9	9.42466
I700_atherosclerosis_of_aorta	CHEK2_ptv_only	-0.0803425	0.502389	-0.159921		0.872943	363977	0	2373	667	2373	4	4.3486
K760_fatty_change_of_liver_not_elsewhere	RAD54L_ptv_and_missense	-0.0174328	0.109035	-0.159882		0.872974	363977	0	5897	5495	5897	87	89.0276
D313_choroid	DCLRE1A_ptv_and_missense	-0.0435215	0.272213	-0.15988		0.872976	363977	0	12911	415	12911	14	14.7209
K449_diaphragmatic_hernia_without_obstru	RAD54L_ptv_and_missense	0.00694514	0.0434514	0.159837		0.87301	363977	0	5897	37259	5897	612	603.654
M894_other_hypertrophic_osteo_arthropath	DCLRE1A_ptv_only	-0.0657078	0.411228	-0.159784		0.873051	363977	0	3827	612	3827	6	6.43481
M47_spondylosis	CHEK2_ptv_only	-0.0137525	0.086076	-0.159772		0.873061	363977	0	2373	23148	2373	150	150.917
Q120_congenital_cataract	RAD54L_ptv_and_missense	-0.0929857	0.582018	-0.159764		0.873067	363977	0	5897	200	5897	3	3.24031
F050_delirium_not_superimposed_on_dement	DCLRE1A_ptv_and_missense	-0.043501	0.272298	-0.159755		0.873074	363977	0	12911	411	12911	14	14.579
M939_osteochondropathy_unspecified	CHEK2_ptv_only	0.0926529	0.580217	0.159687		0.873128	363977	0	2373	408	2373	3	2.66001
H189_disorder_of_cornea_unspecified	RAD54L_ptv_and_missense	0.0805695	0.504725	0.15963		0.873172	363977	0	5897	230	5897	4	3.72636
O60_preterm_delivery	TOP3A_ptv_and_missense	-0.0435425	0.272826	-0.159598		0.873198	363977	0	8462	643	8462	14	14.9489
M549_dorsalgia_unspecified	RAD54L_ptv_and_missense	-0.00847331	0.0530922	-0.159596		0.873199	363977	0	5897	25542	5897	410	413.821
I251_atherosclerotic_heart_disease	DCLRE1A_ptv_and_missense	0.00589313	0.0369279	0.159585		0.873208	363977	0	12911	24055	12911	859	853.279
E112_with_renal_complications	CHEK2_ptv_and_missense	-0.060778	0.381052	-0.1595		0.873275	363977	0	5067	538	5067	7	7.48961
K90_intestinal_malabsorption	HROB_ptv_only	-9.88233	61.9655	-0.159481		0.87329	363977	0	200	3373	200	0	1.85341
M501_cervical_disk_disorder_with_radicul	CHEK2_ptv_only	0.0654447	0.410382	0.159473		0.873296	363977	0	2373	888	2373	6	5.78944
M011_tuberculous_arthritis	HROB_ptv_only	-0.0687356	0.431214	-0.1594		0.873353	363977	0	200	12457	200	6	6.84494
L51_erythema_multiforme	TOP3A_ptv_and_missense	-0.0510965	0.3206	-0.159378		0.873371	363977	0	8462	452	8462	10	10.5084
K116_mucocele_of_salivary_gland	TOP3A_ptv_and_missense	0.0723413	0.453899	0.159377		0.873372	363977	0	8462	197	8462	5	4.58
I78_diseases_of_capillaries	RAD54L_ptv_and_missense	-0.0276624	0.173632	-0.159316		0.87342	363977	0	5897	2159	5897	34	34.9792
K08_other_disorders_of_teeth_and_support	HROB_ptv_only	-9.88481	62.0693	-0.159255		0.873468	363977	0	200	3471	200	0	1.90726
H471_papilloedema_unspecified	TOP3A_ptv_and_missense	0.0931795	0.58564	0.159107		0.873584	363977	0	8462	121	8462	3	2.8131
I472_ventricular_tachycardia	CHEK2_ptv_only	-0.0533661	0.335545	-0.159043		0.873635	363977	0	2373	1430	2373	9	9.32309
L408_other_psoriasis	DCLRE1A_ptv_and_missense	-0.0572236	0.359842	-0.159024		0.87365	363977	0	12911	242	12911	8	8.58423
F515_nightmares	DCLRE1A_ptv_only	-0.159782	1.00494	-0.158996		0.873672	363977	0	3827	113	3827	1	1.18813
M191_posttraumatic_arthrosis_of_other_jo	RAD54L_ptv_and_missense	0.0606595	0.38153	0.15899		0.873677	363977	0	5897	409	5897	7	6.62644
K519_ulcerative_colitis_unspecified	HROB_ptv_only	-9.89062	62.2162	-0.158972		0.873691	363977	0	200	3547	200	0	1.94902
E10_insulin_dependent_diabetes_mellitus	HROB_ptv_only	-9.84954	61.9905	-0.158888		0.873757	363977	0	200	3455	200	0	1.89847
D38_neoplasm_of_uncertain_or_unknown_beh	RAD54L_ptv_and_missense	-0.0800833	0.504065	-0.158875		0.873767	363977	0	5897	269	5897	4	4.35822
H669_otitis_media_unspecified	TOP3A_ptv_and_missense	0.0118229	0.0744405	0.158823		0.873808	363977	0	8462	8586	8462	195	199.614
N13_obstructive_and_reflux_uropathy	DCLRE1A_ptv_and_missense	0.0125741	0.0792183	0.158727		0.873884	363977	0	12911	4661	12911	168	165.335
H280_diabetic_cataract	RAD54L_ptv_and_missense	-0.159904	1.00749	-0.158716		0.873893	363977	0	5897	70	5897	1	1.13411
I254_coronary_artery_aneurysm	DCLRE1A_ptv_and_missense	0.0723608	0.456016	0.15868		0.873921	363977	0	12911	134	12911	5	4.75325
D38_neoplasm_of_uncertain_or_unknown_beh	DCLRE1A_ptv_and_missense	0.0511477	0.322561	0.158568		0.87401	363977	0	12911	269	12911	10	9.54197
D221_melanocytic_naevi_of_eyelid_includi	TOP3A_ptv_and_missense	-0.0654971	0.413338	-0.158459		0.874095	363977	0	8462	283	8462	6	6.57939
K805_calculus_of_bile_duct_without_chola	HROB_ptv_only	-9.81177	61.9397	-0.158408		0.874135	363977	0	200	3098	200	0	1.70231
L905_scar_conditions_and_fibrosis_of_ski	HROB_ptv_only	-9.796	61.8606	-0.158356		0.874176	363977	0	200	3103	200	0	1.70505
C269_ill_defined_sites_within_the_digest	DCLRE1A_ptv_and_missense	0.093201	0.588884	0.158267		0.874246	363977	0	12911	79	12911	3	2.80229
I776_arteritis_unspecified	CHEK2_ptv_only	0.0711118	0.44959	0.15817		0.874322	363977	0	2373	719	2373	5	4.68762
C503_lower_inner_quadrant_of_breast	DCLRE1A_ptv_only	-0.0601197	0.380659	-0.157936		0.874508	363977	0	3827	694	3827	7	7.29699
L030_cellulitis_of_finger_and_toe	CHEK2_ptv_only	-0.0231222	0.14649	-0.157841		0.874582	363977	0	2373	7364	2373	49	48.0106
Q84_other_congenital_malformations_of_in	CHEK2_ptv_and_missense	-0.158782	1.00648	-0.157759		0.874646	363977	0	5067	85	5067	1	1.1833
E039_hypothyroidism_unspecified	TOP3A_ptv_and_missense	-0.00710627	0.0450492	-0.157745		0.874658	363977	0	8462	24693	8462	559	574.081
D123_transverse_colon	HROB_ptv_only	-0.112359	0.712644	-0.157665		0.87472	363977	0	200	4538	200	2	2.49356
K900_coeliac_disease	CHEK2_ptv_and_missense	-0.026202	0.166238	-0.157618		0.874758	363977	0	5067	2724	5067	37	37.9214
E078_other_specified_disorders_of_thyroi	TOP3A_ptv_and_missense	0.113053	0.717283	0.157613		0.874762	363977	0	8462	80	8462	2	1.8599
B59_pneumocystosis	TOP3A_ptv_and_missense	0.0923546	0.586244	0.157536		0.874822	363977	0	8462	115	8462	3	2.6736
M819_osteoporosis_unspecified	CHEK2_ptv_only	-0.0170866	0.10852	-0.157452		0.874889	363977	0	2373	14774	2373	93	96.3212
E109_without_complications	HROB_ptv_only	-9.75398	61.9666	-0.157407		0.874924	363977	0	200	3165	200	0	1.73912
I846_residual_haemorrhoidal_skin_tags	RAD54L_ptv_and_missense	0.0209484	0.133102	0.157387		0.87494	363977	0	5897	3522	5897	58	57.0619
Q612_polycystic_kidney_adult_type	CHEK2_ptv_only	-0.157855	1.00315	-0.15736		0.874961	363977	0	2373	189	2373	1	1.23221
L811_chloasma	DCLRE1A_ptv_and_missense	-0.0924424	0.587556	-0.157334		0.874982	363977	0	12911	96	12911	3	3.40531
L814_other_melanin_hyperpigmentation	CHEK2_ptv_and_missense	-0.0317621	0.20229	-0.157013		0.875235	363977	0	5067	1822	5067	25	25.3644
H54_blindness_and_low_vision	RAD54L_ptv_and_missense	0.0245575	0.156418	0.156999		0.875245	363977	0	5897	2504	5897	42	40.5687
J154_pneumonia_due_to_other_streptococci	RAD54L_ptv_and_missense	0.112035	0.713927	0.156928		0.875301	363977	0	5897	109	5897	2	1.76597
B179_acute_viral_hepatitis_unspecified	DCLRE1A_ptv_and_missense	0.0924031	0.589025	0.156875		0.875344	363977	0	12911	78	12911	3	2.76682
G24_dystonia	RAD54L_ptv_and_missense	0.040933	0.260942	0.156866		0.87535	363977	0	5897	885	5897	15	14.3384
L578_other_skin_changes_due_to_chronic_e	DCLRE1A_ptv_and_missense	-0.0387523	0.247081	-0.15684		0.875371	363977	0	12911	496	12911	17	17.5941
E069_thyroiditis_unspecified	DCLRE1A_ptv_only	0.111627	0.711765	0.156831		0.875378	363977	0	3827	176	3827	2	1.85053
L559_sunburn_unspecified	DCLRE1A_ptv_and_missense	-0.0504961	0.322065	-0.156789		0.875411	363977	0	12911	296	12911	10	10.4997
H49_paralytic_strabismus	CHEK2_ptv_only	0.078742	0.502451	0.156716		0.875469	363977	0	2373	559	2373	4	3.64448
G576_lesion_of_plantar_nerve	CHEK2_ptv_only	-0.0395191	0.252218	-0.156686		0.875492	363977	0	2373	2530	2373	16	16.4947
D101_tongue	DCLRE1A_ptv_and_missense	0.0604079	0.385631	0.156647		0.875523	363977	0	12911	183	12911	7	6.49138
I350_aortic_valve_stenosis	CHEK2_ptv_and_missense	0.0225209	0.143807	0.156605		0.875556	363977	0	5067	3591	5067	50	49.9911
H16_keratitis	DCLRE1A_ptv_and_missense	0.018504	0.118257	0.156473		0.87566	363977	0	12911	2090	12911	75	74.1365
H210_hyphaema	DCLRE1A_ptv_only	-0.111106	0.710889	-0.156292		0.875803	363977	0	3827	215	3827	2	2.2606
I868_varicose_veins_of_other_specified_s	DCLRE1A_ptv_and_missense	-0.0530227	0.339284	-0.156278		0.875814	363977	0	12911	269	12911	9	9.54197
H110_pterygium	TOP3A_ptv_and_missense	-0.0456897	0.292424	-0.156245		0.87584	363977	0	8462	570	8462	12	13.2518
L564_polymorphous_light_eruption	TOP3A_ptv_and_missense	0.0709787	0.454455	0.156184		0.875888	363977	0	8462	188	8462	5	4.37076
L721_trichilemmal_cyst	RAD54L_ptv_and_missense	-0.0109804	0.0703073	-0.156177		0.875894	363977	0	5897	13624	5897	218	220.73
G250_essential_tremor	DCLRE1A_ptv_and_missense	0.0246211	0.15767	0.156155		0.875911	363977	0	12911	1150	12911	42	40.7928
C88_malignant_immunoproliferative_diseas	TOP3A_ptv_and_missense	-0.0789801	0.506095	-0.156058		0.875987	363977	0	8462	191	8462	4	4.44051
E739_lactose_intolerance_unspecified	DCLRE1A_ptv_and_missense	0.0479861	0.30754	0.156032		0.876008	363977	0	12911	297	12911	11	10.5352
D05_carcinoma_in_situ_of_breast	DCLRE1A_ptv_only	0.0257076	0.16479	0.156002		0.876032	363977	0	3827	3531	3827	38	37.1263
H922_otorrhagia	RAD54L_ptv_and_missense	-0.157129	1.00737	-0.155979		0.876049	363977	0	5897	71	5897	1	1.15031
E162_hypoglycaemia_unspecified	DCLRE1A_ptv_only	-0.0335582	0.215148	-0.155977		0.876051	363977	0	3827	2167	3827	22	22.7847
platelet_ct	TOP3A_ptv_and_missense	-0.00167749	0.0107551		-0.155972	0.876055	363977	10445	8462		8207
H001_chalazion	RAD54L_ptv_and_missense	-0.0174497	0.111917	-0.155916		0.876099	363977	0	5897	5211	5897	83	84.4264
N390_urinary_tract_infection_site_not_sp	HROB_ptv_only	0.0371943	0.238731	0.1558		0.876191	363977	0	200	36481	200	21	20.0458
I421_obstructive_hypertrophic_cardiomyop	RAD54L_ptv_and_missense	0.078637	0.504746	0.155795		0.876195	363977	0	5897	227	5897	4	3.67776
I846_residual_haemorrhoidal_skin_tags	CHEK2_ptv_only	-0.0334185	0.214972	-0.155455		0.876463	363977	0	2373	3522	2373	22	22.9622
K122_cellulitis_and_abscess_of_mouth	CHEK2_ptv_only	-0.110295	0.709715	-0.155408		0.8765	363977	0	2373	344	2373	2	2.24276
J010_acute_maxillary_sinusitis	DCLRE1A_ptv_only	-0.0303506	0.195421	-0.155309		0.876578	363977	0	3827	2637	3827	27	27.7265
L850_acquired_ichthyosis	DCLRE1A_ptv_only	-0.156106	1.00525	-0.15529		0.876592	363977	0	3827	109	3827	1	1.14607
N97_female_infertility	DCLRE1A_ptv_only	-0.0322884	0.207948	-0.155272		0.876607	363977	0	3827	2525	3827	24	26.5489
E03_other_hypothyroidism	TOP3A_ptv_and_missense	-0.0069612	0.0448381	-0.155252		0.876623	363977	0	8462	24955	8462	565	580.172
A692_lyme_disease	CHEK2_ptv_and_missense	-0.110513	0.711955	-0.155224		0.876645	363977	0	5067	163	5067	2	2.26916
N811_cystocele	TOP3A_ptv_and_missense	-0.012196	0.0785956	-0.155174		0.876684	363977	0	8462	8028	8462	175	186.641
O63_long_labour	CHEK2_ptv_only	-0.0484266	0.312093	-0.155167		0.876689	363977	0	2373	1697	2373	11	11.0638
C45_mesothelioma	DCLRE1A_ptv_only	0.0781457	0.503649	0.155159		0.876696	363977	0	3827	358	3827	4	3.76416
Q141_congenital_malformation_of_retina	CHEK2_ptv_and_missense	-0.156141	1.00649	-0.155135		0.876715	363977	0	5067	83	5067	1	1.15546
C95_leukaemia_of_unspecified_cell_type	RAD54L_ptv_and_missense	-0.110512	0.712608	-0.155081		0.876758	363977	0	5897	136	5897	2	2.20341
Q619_cystic_kidney_disease_unspecified	TOP3A_ptv_and_missense	0.111248	0.717524	0.155044		0.876787	363977	0	8462	79	8462	2	1.83665
G438_other_migraine	CHEK2_ptv_and_missense	0.0494966	0.319257	0.155037		0.876792	363977	0	5067	670	5067	10	9.32721
L039_cellulitis_unspecified	CHEK2_ptv_only	0.022113	0.142638	0.155029		0.876798	363977	0	2373	7494	2373	52	48.8582
H342_other_retinal_artery_occlusions	DCLRE1A_ptv_only	-0.090008	0.580617	-0.155021		0.876805	363977	0	3827	310	3827	3	3.25946
H67_otitis_media_in_diseases_classified_	CHEK2_ptv_only	0.0900035	0.580634	0.155009		0.876814	363977	0	2373	414	2373	3	2.69913
D210_connective_and_other_soft_tissue_of	DCLRE1A_ptv_and_missense	0.079081	0.510238	0.154989		0.87683	363977	0	12911	103	12911	4	3.65362
F19_mental_and_behavioural_disorders_due	DCLRE1A_ptv_and_missense	0.0558867	0.360666	0.154954		0.876857	363977	0	12911	215	12911	8	7.62648
G588_other_specified_mononeuropathies	CHEK2_ptv_only	-0.109965	0.70974	-0.154938		0.876871	363977	0	2373	337	2373	2	2.19712
L72_follicular_cysts_of_skin_and_subcuta	RAD54L_ptv_and_missense	-0.00930031	0.0600604	-0.154849		0.87694	363977	0	5897	18939	5897	304	306.842
I420_dilated_cardiomyopathy	RAD54L_ptv_and_missense	-0.0391033	0.252542	-0.154839		0.876948	363977	0	5897	1014	5897	16	16.4284
F819_developmental_disorder_of_scholasti	CHEK2_ptv_and_missense	0.0780702	0.504235	0.154829		0.876956	363977	0	5067	268	5067	4	3.73088
M118_other_specified_crystal_arthropathi	CHEK2_ptv_only	-0.155354	1.00374	-0.154774		0.876999	363977	0	2373	173	2373	1	1.1279
N882_stricture_and_stenosis_of_cervix_ut	RAD54L_ptv_and_missense	0.0417932	0.270214	0.154667		0.877084	363977	0	5897	826	5897	14	13.3825
I872_venous_insufficiency_chronic_periph	CHEK2_ptv_only	-0.077684	0.502328	-0.154648		0.877099	363977	0	2373	654	2373	4	4.26385
K23_disorders_of_oesophagus_in_diseases_	DCLRE1A_ptv_and_missense	0.0595843	0.385508	0.15456		0.877168	363977	0	12911	188	12911	7	6.66874
K238_disorders_of_oesophagus_in_other_di	DCLRE1A_ptv_and_missense	0.0595843	0.385508	0.15456		0.877168	363977	0	12911	188	12911	7	6.66874
M464_discitis_unspecified	CHEK2_ptv_only	0.109792	0.710403	0.154549		0.877177	363977	0	2373	267	2373	2	1.74074
E143_with_ophthalmic_complications	TOP3A_ptv_and_missense	-0.0159096	0.102943	-0.154547		0.877178	363977	0	8462	4542	8462	100	105.596
N89_other_noninflammatory_disorders_of_v	CHEK2_ptv_only	0.020751	0.134272	0.154545		0.87718	363977	0	2373	9234	2373	62	60.2024
E538_deficiency_of_other_specified_b_gro	RAD54L_ptv_and_missense	0.0217216	0.140653	0.154433		0.877268	363977	0	5897	3159	5897	52	51.1808
B98_other_specified_infectious_agents_as	CHEK2_ptv_only	-0.0415597	0.269134	-0.15442		0.877278	363977	0	2373	2372	2373	14	15.4646
L74_eccrine_sweat_disorders	RAD54L_ptv_and_missense	-0.0432373	0.280326	-0.15424		0.877421	363977	0	5897	839	5897	13	13.5931
K593_megacolon_not_elsewhere_classified	DCLRE1A_ptv_and_missense	-0.0473721	0.30715	-0.154231		0.877427	363977	0	12911	317	12911	11	11.2446
H490_third_oculomotor_nerve_palsy	CHEK2_ptv_only	-0.154776	1.00353	-0.154231		0.877427	363977	0	2373	175	2373	1	1.14094
N304_irradiation_cystitis	CHEK2_ptv_and_missense	-0.155133	1.00624	-0.154171		0.877475	363977	0	5067	88	5067	1	1.22507
N762_acute_vulvitis	CHEK2_ptv_only	-0.0693694	0.450261	-0.154065		0.877559	363977	0	2373	808	2373	5	5.26787
C67_malignant_neoplasm_of_bladder	RAD54L_ptv_and_missense	-0.0221598	0.143841	-0.154057		0.877565	363977	0	5897	3088	5897	50	50.0305
J70_respiratory_conditions_due_to_other_	DCLRE1A_ptv_only	-0.154809	1.00489	-0.154056		0.877566	363977	0	3827	112	3827	1	1.17761
I609_subarachnoid_haemorrhage_unspecifie	CHEK2_ptv_only	0.0585444	0.380055	0.154042		0.877577	363977	0	2373	1024	2373	7	6.67611
K670_chlamydial_peritonitis	DCLRE1A_ptv_only	-0.154718	1.00509	-0.153934		0.877662	363977	0	3827	112	3827	1	1.17761
K672_syphilitic_peritonitis	DCLRE1A_ptv_only	-0.154718	1.00509	-0.153934		0.877662	363977	0	3827	112	3827	1	1.17761
F48_other_neurotic_disorders	TOP3A_ptv_and_missense	0.0403235	0.262047	0.153879		0.877705	363977	0	8462	659	8462	15	15.3209
B279_infectious_mononucleosis_unspecifie	CHEK2_ptv_and_missense	0.0318465	0.207046	0.153813		0.877757	363977	0	5067	1631	5067	24	22.7055
O440_placenta_praevia_specified_as_witho	CHEK2_ptv_and_missense	-0.154698	1.00732	-0.153574		0.877946	363977	0	5067	83	5067	1	1.15546
J302_other_seasonal_allergic_rhinitis	CHEK2_ptv_only	-0.0376721	0.245691	-0.153331		0.878137	363977	0	2373	2591	2373	17	16.8924
N771_vaginitis_vulvitis_and_vulvovaginit	DCLRE1A_ptv_and_missense	0.00877153	0.057218	0.1533		0.878162	363977	0	12911	10010	12911	354	355.075
N912_amenorrhoea_unspecified	HROB_ptv_only	-0.155225	1.01311	-0.153216		0.878228	363977	0	200	1915	200	1	1.05226
K580_irritable_bowel_syndrome_with_diarr	DCLRE1A_ptv_only	-0.0545119	0.355842	-0.153192		0.878247	363977	0	3827	819	3827	8	8.61129
J21_acute_bronchiolitis	CHEK2_ptv_and_missense	-0.0890337	0.581559	-0.153095		0.878323	363977	0	5067	232	5067	3	3.22972
C822_large_cell_follicular	CHEK2_ptv_and_missense	-0.154013	1.00649	-0.153019		0.878383	363977	0	5067	83	5067	1	1.15546
M755_bursitis_of_shoulder	DCLRE1A_ptv_and_missense	-0.0185581	0.121302	-0.152991		0.878406	363977	0	12911	2032	12911	71	72.0791
K575_diverticular_disease_of_both_small_	TOP3A_ptv_and_missense	0.0896171	0.585863	0.152966		0.878425	363977	0	8462	118	8462	3	2.74335
B375_candidal_meningitis	DCLRE1A_ptv_and_missense	0.0132896	0.0869695	0.152807		0.87855	363977	0	12911	4037	12911	143	143.201
B376_candidal_endocarditis	DCLRE1A_ptv_and_missense	0.0132896	0.0869695	0.152807		0.87855	363977	0	12911	4037	12911	143	143.201
C183_hepatic_flexure	CHEK2_ptv_and_missense	0.0770073	0.504188	0.152735		0.878607	363977	0	5067	269	5067	4	3.74481
E88_other_metabolic_disorders	DCLRE1A_ptv_only	-0.0486077	0.318359	-0.152682		0.878649	363977	0	3827	1001	3827	10	10.5249
B980_helicobacter_pylori_h_pylori_as_the	CHEK2_ptv_only	-0.0410279	0.269134	-0.152444		0.878837	363977	0	2373	2371	2373	14	15.4581
C159_oesophagus_unspecified	RAD54L_ptv_and_missense	-0.0373641	0.245129	-0.152426		0.878851	363977	0	5897	1079	5897	17	17.4815
O820_delivery_by_elective_caesarean_sect	DCLRE1A_ptv_only	-0.0768723	0.504448	-0.152389		0.87888	363977	0	3827	441	3827	4	4.63685
K146_glossodynia	DCLRE1A_ptv_and_missense	0.0448772	0.294535	0.152366		0.878898	363977	0	12911	325	12911	12	11.5284
Q25_congenital_malformations_of_great_ar	DCLRE1A_ptv_only	-0.108222	0.71076	-0.152262		0.87898	363977	0	3827	214	3827	2	2.25008
C14_malignant_neoplasm_of_other_and_ill_	TOP3A_ptv_and_missense	0.0894368	0.587408	0.152257		0.878985	363977	0	8462	103	8462	3	2.39462
L028_cutaneous_abscess_furuncle_and_carb	CHEK2_ptv_and_missense	-0.152897	1.00664	-0.151889		0.879275	363977	0	5067	80	5067	1	1.1137
K05_gingivitis_and_periodontal_diseases	CHEK2_ptv_only	-0.0460475	0.303428	-0.151758		0.879378	363977	0	2373	1713	2373	11	11.1681
H709_mastoiditis_unspecified	DCLRE1A_ptv_and_missense	-0.0690186	0.45504	-0.151676		0.879443	363977	0	12911	151	12911	5	5.35628
N643_galactorrhoea_not_associated_with_c	DCLRE1A_ptv_and_missense	0.0632057	0.416748	0.151664		0.879452	363977	0	12911	164	12911	6	5.81741
H813_other_peripheral_vertigo	DCLRE1A_ptv_and_missense	-0.0386601	0.25493	-0.15165		0.879463	363977	0	12911	462	12911	16	16.3881
K625_haemorrhage_of_anus_and_rectum	CHEK2_ptv_only	-0.0135065	0.0890708	-0.151638		0.879473	363977	0	2373	21156	2373	137	137.93
M00_pyogenic_arthritis	CHEK2_ptv_and_missense	-0.0508627	0.335991	-0.151381		0.879675	363977	0	5067	685	5067	9	9.53603
J351_hypertrophy_of_tonsils	CHEK2_ptv_and_missense	-0.0761495	0.503682	-0.151186		0.879829	363977	0	5067	302	5067	4	4.20421
F313_bipolar_affective_disorder_current_	TOP3A_ptv_and_missense	-0.108032	0.714974	-0.151099		0.879898	363977	0	8462	102	8462	2	2.37137
J01_acute_sinusitis	TOP3A_ptv_and_missense	-0.00795985	0.0526823	-0.151092		0.879903	363977	0	8462	19096	8462	422	443.958
E079_disorder_of_thyroid_unspecified	TOP3A_ptv_and_missense	-0.0371401	0.245831	-0.15108		0.879913	363977	0	8462	821	8462	17	19.0872
Q387_pharyngeal_pouch	CHEK2_ptv_and_missense	0.0761351	0.504209	0.150999		0.879976	363977	0	5067	273	5067	4	3.80049
G472_disorders_of_the_sleep_wake_schedul	TOP3A_ptv_and_missense	0.0765105	0.506899	0.150938		0.880024	363977	0	8462	168	8462	4	3.90579
L74_eccrine_sweat_disorders	TOP3A_ptv_and_missense	-0.0361002	0.239227	-0.150904		0.880052	363977	0	8462	839	8462	18	19.5057
F29_unspecified_nonorganic_psychosis	DCLRE1A_ptv_only	-0.0758403	0.502811	-0.150833		0.880108	363977	0	3827	423	3827	4	4.44759
J81_pulmonary_oedema	DCLRE1A_ptv_and_missense	-0.0285365	0.189318	-0.150733		0.880186	363977	0	12911	847	12911	29	30.0448
O320_maternal_care_for_unstable_lie	RAD54L_ptv_and_missense	-0.151937	1.00817	-0.150706		0.880208	363977	0	5897	75	5897	1	1.21512
O639_long_labour_unspecified	CHEK2_ptv_and_missense	0.0881494	0.585048	0.15067		0.880236	363977	0	5067	177	5067	3	2.46405
N649_disorder_of_breast_unspecified	DCLRE1A_ptv_and_missense	-0.0240915	0.159926	-0.150641		0.880259	363977	0	12911	1196	12911	41	42.4245
I443_other_and_unspecified_atrioventricu	CHEK2_ptv_and_missense	-0.0875493	0.581401	-0.150583		0.880304	363977	0	5067	244	5067	3	3.39678
I10_essential_primary_hypertension	RAD54L_ptv_and_missense	-0.00448406	0.0297798	-0.150574		0.880312	363977	0	5897	115580	5897	1885	1872.58
D580_hereditary_spherocytosis	TOP3A_ptv_and_missense	0.108027	0.717449	0.150571		0.880314	363977	0	8462	79	8462	2	1.83665
A010_typhoid_fever	RAD54L_ptv_and_missense	0.0760391	0.505044	0.150559		0.880323	363977	0	5897	229	5897	4	3.71016
K12_stomatitis_and_related_lesions	DCLRE1A_ptv_only	-0.0212438	0.141116	-0.150542		0.880337	363977	0	3827	5064	3827	52	53.2449
I088_other_multiple_valve_diseases	CHEK2_ptv_only	0.106922	0.710438	0.150501		0.880369	363977	0	2373	276	2373	2	1.79942
L24_irritant_contact_dermatitis	RAD54L_ptv_and_missense	-0.050612	0.336409	-0.150448		0.880411	363977	0	5897	577	5897	9	9.34831
M93_other_osteochondropathies	DCLRE1A_ptv_only	-0.0571735	0.380429	-0.150287		0.880538	363977	0	3827	700	3827	7	7.36008
L301_dyshidrosis_pompholyx_	DCLRE1A_ptv_and_missense	0.0189494	0.126148	0.150216		0.880594	363977	0	12911	1833	12911	66	65.0202
H264_after_cataract	DCLRE1A_ptv_only	-0.0277585	0.184866	-0.150154		0.880643	363977	0	3827	2907	3827	30	30.5654
C240_extrahepatic_bile_duct	TOP3A_ptv_and_missense	0.087943	0.585712	0.150147		0.880648	363977	0	8462	120	8462	3	2.78985
A87_viral_meningitis	DCLRE1A_ptv_and_missense	-0.0382287	0.254623	-0.150139		0.880655	363977	0	12911	477	12911	16	16.9202
C329_larynx_unspecified	CHEK2_ptv_and_missense	-0.106753	0.711855	-0.149964		0.880793	363977	0	5067	170	5067	2	2.36661
D64_other_anaemias	TOP3A_ptv_and_missense	-0.00729542	0.0486639	-0.149914		0.880832	363977	0	8462	20224	8462	463	470.182
K458_other_specified_abdominal_hernia_wi	RAD54L_ptv_and_missense	-0.10676	0.712592	-0.14982		0.880907	363977	0	5897	136	5897	2	2.20341
K140_glossitis	CHEK2_ptv_only	-0.0673321	0.449428	-0.149817		0.880909	363977	0	2373	810	2373	5	5.28091
K851_biliary_acute_pancreatitis	CHEK2_ptv_only	0.0752393	0.502412	0.149756		0.880957	363977	0	2373	555	2373	4	3.6184
N17_acute_renal_failure	DCLRE1A_ptv_and_missense	0.00748993	0.0500274	0.149717		0.880988	363977	0	12911	12195	12911	438	432.581
I398_endocarditis_valve_unspecified_in_d	DCLRE1A_ptv_and_missense	0.0130149	0.0869683	0.149651		0.88104	363977	0	12911	4038	12911	143	143.236
E890_postprocedural_hypothyroidism	CHEK2_ptv_only	0.0418257	0.279533	0.149627		0.881059	363977	0	2373	1877	2373	13	12.2374
H10_conjunctivitis	TOP3A_ptv_and_missense	0.00740978	0.0495252	0.149616		0.881067	363977	0	8462	21885	8462	486	508.798
D29_benign_neoplasm_of_male_genital_orga	DCLRE1A_ptv_only	-0.0263369	0.176143	-0.14952		0.881143	363977	0	3827	3391	3827	35	35.6543
M518_other_specified_intervertebral_disk	TOP3A_ptv_and_missense	-0.0404769	0.270858	-0.149439		0.881207	363977	0	8462	656	8462	14	15.2512
O631_prolonged_second_stage_of_labour_	DCLRE1A_ptv_and_missense	-0.0242939	0.162614	-0.149396		0.881241	363977	0	12911	1218	12911	41	43.2049
F332_recurrent_depressive_disorder_curre	DCLRE1A_ptv_only	0.0454207	0.304273	0.149276		0.881336	363977	0	3827	1015	3827	11	10.6721
N743_female_gonococcal_pelvic_inflammato	CHEK2_ptv_and_missense	0.0754177	0.505279	0.14926		0.881349	363977	0	5067	249	5067	4	3.46638
I088_other_multiple_valve_diseases	TOP3A_ptv_and_missense	0.0572717	0.383776	0.149232		0.881371	363977	0	8462	276	8462	7	6.41665
F30_manic_episode	TOP3A_ptv_and_missense	0.0504642	0.338263	0.149186		0.881407	363977	0	8462	365	8462	9	8.48578
H043_acute_and_unspecified_inflammation_	RAD54L_ptv_and_missense	0.0672867	0.451489	0.149033		0.881528	363977	0	5897	288	5897	5	4.66605
H131_conjunctivitis_in_infectious_and_pa	DCLRE1A_ptv_and_missense	-0.0105047	0.0705004	-0.149001		0.881553	363977	0	12911	6268	12911	219	222.339
H024_ptosis_of_eyelid	CHEK2_ptv_and_missense	-0.0279674	0.187721	-0.148983		0.881567	363977	0	5067	2131	5067	29	29.6661
F20_schizophrenia	CHEK2_ptv_only	0.0669253	0.449454	0.148903		0.88163	363977	0	2373	742	2373	5	4.83757
A46_erysipelas	TOP3A_ptv_and_missense	-0.0132147	0.0887787	-0.14885		0.881672	363977	0	8462	6181	8462	136	143.7
D17_benign_lipomatous_neoplasm	HROB_ptv_only	-0.0619744	0.416466	-0.14881		0.881703	363977	0	200	12000	200	6	6.59382
M680_synovitis_and_tenosynovitis_in_bact	RAD54L_ptv_and_missense	0.0613639	0.412538	0.148747		0.881753	363977	0	5897	342	5897	6	5.54094
Q658_other_congenital_deformities_of_hip	DCLRE1A_ptv_and_missense	-0.0676355	0.454936	-0.14867		0.881814	363977	0	12911	153	12911	5	5.42722
M489_spondylopathy_unspecified	CHEK2_ptv_and_missense	0.105987	0.713032	0.148643		0.881836	363977	0	5067	129	5067	2	1.79584
I97_postprocedural_disorders_of_circulat	CHEK2_ptv_and_missense	0.0749471	0.504247	0.148632		0.881844	363977	0	5067	266	5067	4	3.70304
F500_anorexia_nervosa	DCLRE1A_ptv_only	-0.105716	0.711271	-0.14863		0.881845	363977	0	3827	220	3827	2	2.31317
M43_other_deforming_dorsopathies	CHEK2_ptv_only	0.0230524	0.155163	0.148569		0.881894	363977	0	2373	6221	2373	43	40.5587
K638_other_specified_diseases_of_intesti	TOP3A_ptv_and_missense	0.0201779	0.135947	0.148425		0.882007	363977	0	8462	2351	8462	56	54.6577
F402_specific_isolated_phobias	DCLRE1A_ptv_and_missense	0.0171881	0.115957	0.148228		0.882163	363977	0	12911	2160	12911	78	76.6196
Q658_other_congenital_deformities_of_hip	CHEK2_ptv_and_missense	-0.105515	0.712202	-0.148153		0.882222	363977	0	5067	153	5067	2	2.12995
H184_corneal_degeneration	CHEK2_ptv_and_missense	-0.0399505	0.269817	-0.148065		0.882291	363977	0	5067	1034	5067	14	14.3945
B91_sequelae_of_poliomyelitis	CHEK2_ptv_and_missense	-0.105396	0.711978	-0.148033		0.882317	363977	0	5067	160	5067	2	2.22739
N288_other_specified_disorders_of_kidney	DCLRE1A_ptv_and_missense	0.0236013	0.159434	0.148032		0.882318	363977	0	12911	1127	12911	41	39.977
I520_other_heart_disorders_in_bacterial_	DCLRE1A_ptv_only	-0.0365887	0.247423	-0.147879		0.882438	363977	0	3827	1673	3827	17	17.5906
J208_acute_bronchitis_due_to_other_speci	CHEK2_ptv_only	-0.1484	1.00359	-0.147869		0.882446	363977	0	2373	167	2373	1	1.08878
K922_gastro_intestinal_haemorrhage_unspe	TOP3A_ptv_and_missense	-0.00922036	0.062363	-0.14785		0.882461	363977	0	8462	12017	8462	274	279.38
C800_malignant_neoplasm_primary_site_unk	DCLRE1A_ptv_and_missense	-0.0289953	0.196198	-0.147786		0.882511	363977	0	12911	777	12911	27	27.5618
L63_alopecia_areata	DCLRE1A_ptv_and_missense	0.0321442	0.217606	0.147717		0.882566	363977	0	12911	607	12911	22	21.5315
H210_hyphaema	DCLRE1A_ptv_and_missense	0.053223	0.360635	0.147581		0.882673	363977	0	12911	215	12911	8	7.62648
C809_malignant_neoplasm_unspecified	TOP3A_ptv_and_missense	0.0273654	0.185478	0.14754		0.882706	363977	0	8462	1294	8462	30	30.0838
J04_acute_laryngitis_and_tracheitis	HROB_ptv_only	-0.0683851	0.464016	-0.147377		0.882835	363977	0	200	9046	200	5	4.97064
A544_gonococcal_infection_of_musculoskel	DCLRE1A_ptv_only	-0.104783	0.71112	-0.147349		0.882856	363977	0	3827	213	3827	2	2.23957
K112_sialoadenitis	DCLRE1A_ptv_only	-0.0428549	0.290884	-0.147326		0.882874	363977	0	3827	1206	3827	12	12.6804
L081_erythrasma	TOP3A_ptv_and_missense	-0.10537	0.715868	-0.147192		0.882981	363977	0	8462	95	8462	2	2.20863
D763_other_histiocytosis_syndromes	DCLRE1A_ptv_and_missense	0.0866531	0.589009	0.147117		0.88304	363977	0	12911	78	12911	3	2.76682
H332_serous_retinal_detachment	DCLRE1A_ptv_only	-0.0349635	0.237738	-0.147067		0.883079	363977	0	3827	1764	3827	18	18.5474
E669_obesity_unspecified	DCLRE1A_ptv_only	0.00845763	0.0575239	0.147028		0.88311	363977	0	3827	32407	3827	344	340.74
H814_vertigo_of_central_origin	TOP3A_ptv_and_missense	0.0860101	0.584994	0.147027		0.88311	363977	0	8462	130	8462	3	3.02233
M773_calcaneal_spur	TOP3A_ptv_and_missense	-0.0413062	0.281188	-0.146899		0.883212	363977	0	8462	599	8462	13	13.926
C774_inguinal_and_lower_limb_lymph_nodes	DCLRE1A_ptv_and_missense	-0.0450468	0.307066	-0.146701		0.883368	363977	0	12911	319	12911	11	11.3156
L73_other_follicular_disorders	TOP3A_ptv_and_missense	0.0140734	0.0959344	0.146698		0.88337	363977	0	8462	4947	8462	115	115.011
urine_sodium	HROB_ptv_only	0.0100663	0.0686209		0.146695	0.883373	363977	11044	200		193
H620_otitis_externa_in_bacterial_disease	TOP3A_ptv_and_missense	-0.0134617	0.0918193	-0.146611		0.883439	363977	0	8462	5775	8462	127	134.261
testosterone	CHEK2_ptv_and_missense	0.00134525	0.00917604		0.146605	0.883444	363977	49475	5067		4378
N308_other_cystitis	CHEK2_ptv_only	0.0521517	0.355749	0.146597		0.88345	363977	0	2373	1169	2373	8	7.62146
C770_lymph_nodes_of_head_face_and_neck	TOP3A_ptv_and_missense	0.0286489	0.195585	0.146478		0.883544	363977	0	8462	1081	8462	27	25.1319
G021_meningitis_in_mycoses	DCLRE1A_ptv_and_missense	0.0127367	0.086967	0.146455		0.883562	363977	0	12911	4039	12911	143	143.271
F19_mental_and_behavioural_disorders_due	DCLRE1A_ptv_only	-0.103932	0.711008	-0.146175		0.883783	363977	0	3827	215	3827	2	2.2606
I840_internal_thrombosed_haemorrhoids	DCLRE1A_ptv_and_missense	0.0666068	0.455985	0.146072		0.883864	363977	0	12911	135	12911	5	4.78872
J342_deviated_nasal_septum	CHEK2_ptv_only	-0.0257239	0.17616	-0.146026		0.883901	363977	0	2373	5180	2373	33	33.7717
E66_obesity	DCLRE1A_ptv_only	0.00826783	0.0566222	0.146017		0.883908	363977	0	3827	33549	3827	356	352.748
O758_other_specified_complications_of_la	CHEK2_ptv_and_missense	-0.0736266	0.504615	-0.145906		0.883995	363977	0	5067	295	5067	4	4.10676
F059_delirium_unspecified	HROB_ptv_only	-0.146707	1.00561	-0.145888		0.88401	363977	0	200	2330	200	1	1.2803
H17_corneal_scars_and_opacities	TOP3A_ptv_and_missense	0.0522543	0.358574	0.145728		0.884136	363977	0	8462	337	8462	8	7.83482
F103_withdrawal_state	TOP3A_ptv_and_missense	0.0280891	0.192825	0.145671		0.884181	363977	0	8462	978	8462	28	22.7372
H605_acute_otitis_externa_non_infective	CHEK2_ptv_and_missense	-0.0519662	0.356745	-0.145668		0.884184	363977	0	5067	578	5067	8	8.04646
E890_postprocedural_hypothyroidism	HROB_ptv_only	-0.146146	1.00417	-0.145539		0.884285	363977	0	200	1877	200	1	1.03138
M927_juvenile_osteochondrosis_of_metatar	CHEK2_ptv_and_missense	-0.14652	1.00674	-0.145539		0.884285	363977	0	5067	80	5067	1	1.1137
D589_hereditary_haemolytic_anaemia_unspe	TOP3A_ptv_and_missense	0.104266	0.717078	0.145404		0.884392	363977	0	8462	80	8462	2	1.8599
D059_carcinoma_in_situ_of_breast_unspeci	DCLRE1A_ptv_only	0.0378908	0.260747	0.145316		0.884461	363977	0	3827	1374	3827	15	14.4468
G97_postprocedural_disorders_of_nervous_	CHEK2_ptv_and_missense	0.0732558	0.504136	0.14531		0.884466	363977	0	5067	268	5067	4	3.73088
F38_other_mood_affective_disorders	CHEK2_ptv_and_missense	0.10366	0.713396	0.145305		0.88447	363977	0	5067	124	5067	2	1.72623
F104_withdrawal_state_with_delirium	TOP3A_ptv_and_missense	-0.0737978	0.507982	-0.145276		0.884493	363977	0	8462	153	8462	4	3.55705
L03_cellulitis	DCLRE1A_ptv_and_missense	0.00523371	0.0360852	0.145038		0.884681	363977	0	12911	24947	12911	891	884.921
F81_specific_developmental_disorders_of_	CHEK2_ptv_only	0.102937	0.710262	0.144929		0.884767	363977	0	2373	282	2373	2	1.83854
A181_tuberculosis_of_genito_urinary_syst	DCLRE1A_ptv_and_missense	-0.00617313	0.0426243	-0.144827		0.884848	363977	0	12911	19014	12911	668	674.465
G41_status_epilepticus	DCLRE1A_ptv_and_missense	-0.0521121	0.359915	-0.14479		0.884877	363977	0	12911	236	12911	8	8.3714
L230_allergic_contact_dermatitis_due_to_	RAD54L_ptv_and_missense	-0.0729717	0.504297	-0.1447		0.884948	363977	0	5897	274	5897	4	4.43923
D226_melanocytic_naevi_of_upper_limb_inc	DCLRE1A_ptv_only	-0.0594338	0.410781	-0.144685		0.88496	363977	0	3827	591	3827	6	6.21401
Q675_congenital_deformity_of_spine	CHEK2_ptv_and_missense	-0.145589	1.00647	-0.144653		0.884985	363977	0	5067	84	5067	1	1.16938
Q18_other_congenital_malformations_of_fa	CHEK2_ptv_only	-0.14508	1.00336	-0.144595		0.885031	363977	0	2373	176	2373	1	1.14746
E168_other_specified_disorders_of_pancre	CHEK2_ptv_only	-0.0838833	0.580385	-0.14453		0.885082	363977	0	2373	500	2373	3	3.25982
Q52_other_congenital_malformations_of_fe	CHEK2_ptv_and_missense	-0.102884	0.71232	-0.144435		0.885157	363977	0	5067	157	5067	2	2.18563
K580_irritable_bowel_syndrome_with_diarr	CHEK2_ptv_and_missense	-0.0438964	0.304062	-0.144367		0.885211	363977	0	5067	819	5067	11	11.4015
K56_paralytic_ileus_and_intestinal_obstr	DCLRE1A_ptv_and_missense	-0.00977414	0.0677116	-0.14435		0.885224	363977	0	12911	6541	12911	231	232.022
D486_breast	RAD54L_ptv_and_missense	-0.102819	0.712623	-0.144283		0.885277	363977	0	5897	138	5897	2	2.23582
F259_schizoaffective_disorder_unspecifie	DCLRE1A_ptv_only	0.102616	0.711618	0.144202		0.885341	363977	0	3827	175	3827	2	1.84002
N330_tuberculous_cystitis	DCLRE1A_ptv_and_missense	-0.0249517	0.173109	-0.144139		0.885391	363977	0	12911	1031	12911	35	36.5717
N33_bladder_disorders_in_diseases_classi	DCLRE1A_ptv_and_missense	-0.0249517	0.173109	-0.144139		0.885391	363977	0	12911	1031	12911	35	36.5717
M844_pathological_fracture_not_elsewhere	RAD54L_ptv_and_missense	-0.0367357	0.254994	-0.144065		0.885449	363977	0	5897	1076	5897	16	17.4329
P03_foetus_and_newborn_affected_by_other	CHEK2_ptv_and_missense	0.102841	0.713981	0.144039		0.885469	363977	0	5067	121	5067	2	1.68447
K141_geographic_tongue	RAD54L_ptv_and_missense	0.0727093	0.504795	0.144037		0.885471	363977	0	5897	232	5897	4	3.75876
D77_other_disorders_of_blood_and_blood_f	CHEK2_ptv_only	-0.144543	1.00386	-0.143987		0.885511	363977	0	2373	163	2373	1	1.0627
C505_lower_outer_quadrant_of_breast	DCLRE1A_ptv_and_missense	0.0268422	0.186483	0.143939		0.885548	363977	0	12911	824	12911	30	29.2289
C920_acute_myeloid_leukaemia	DCLRE1A_ptv_and_missense	-0.0355655	0.247107	-0.143927		0.885558	363977	0	12911	493	12911	17	17.4877
B650_schistosomiasis_due_to_schistosoma_	RAD54L_ptv_and_missense	0.0727416	0.505405	0.143927		0.885558	363977	0	5897	231	5897	4	3.74256
M148_arthropathies_in_other_specified_di	CHEK2_ptv_and_missense	0.0549559	0.382095	0.143828		0.885636	363977	0	5067	471	5067	7	6.55689
K590_constipation	DCLRE1A_ptv_and_missense	0.00509048	0.0354103	0.143757		0.885692	363977	0	12911	25575	12911	912	907.197
I460_cardiac_arrest_with_successful_resu	TOP3A_ptv_and_missense	0.0276075	0.19208	0.143729		0.885714	363977	0	8462	1171	8462	28	27.2243
D03_melanoma_in_situ	CHEK2_ptv_and_missense	-0.0290313	0.202005	-0.143716		0.885725	363977	0	5067	1833	5067	25	25.5176
L564_polymorphous_light_eruption	CHEK2_ptv_only	-0.144209	1.00355	-0.143698		0.885739	363977	0	2373	188	2373	1	1.22569
I391_aortic_valve_disorders_in_diseases_	DCLRE1A_ptv_and_missense	0.025611	0.178432	0.143533		0.885869	363977	0	12911	895	12911	33	31.7475
E508_other_manifestations_of_vitamin_a_d	DCLRE1A_ptv_only	-0.0482823	0.336386	-0.143533		0.88587	363977	0	3827	894	3827	9	9.39987
L86_keratoderma_in_diseases_classified_e	DCLRE1A_ptv_only	-0.0482823	0.336386	-0.143533		0.88587	363977	0	3827	894	3827	9	9.39987
I48_atrial_fibrillation_and_flutter	DCLRE1A_ptv_and_missense	0.00526374	0.0366947	0.143447		0.885937	363977	0	12911	24290	12911	870	861.615
J040_acute_laryngitis	CHEK2_ptv_only	0.0245225	0.17106	0.143356		0.886009	363977	0	2373	5120	2373	36	33.3806
J931_other_spontaneous_pneumothorax	DCLRE1A_ptv_only	0.072135	0.503373	0.143303		0.886051	363977	0	3827	356	3827	4	3.74313
B029_zoster_without_complication	RAD54L_ptv_and_missense	-0.0109985	0.0767838	-0.14324		0.886101	363977	0	5897	11590	5897	186	187.776
G978_other_postprocedural_disorders_of_n	DCLRE1A_ptv_only	-0.143932	1.00496	-0.143221		0.886116	363977	0	3827	108	3827	1	1.13556
M234_loose_body_in_knee	DCLRE1A_ptv_and_missense	0.0228282	0.159411	0.143203		0.886129	363977	0	12911	1123	12911	41	39.8351
F11_mental_and_behavioural_disorders_due	DCLRE1A_ptv_only	0.10189	0.711681	0.143168		0.886157	363977	0	3827	180	3827	2	1.89259
E53_deficiency_of_other_b_group_vitamins	RAD54L_ptv_and_missense	0.0192413	0.134437	0.143125		0.886192	363977	0	5897	3466	5897	57	56.1547
H492_sixth_abducent_nerve_palsy	RAD54L_ptv_and_missense	0.0722233	0.504717	0.143097		0.886214	363977	0	5897	228	5897	4	3.69396
E069_thyroiditis_unspecified	CHEK2_ptv_only	-0.143458	1.00353	-0.142953		0.886327	363977	0	2373	176	2373	1	1.14746
C43_malignant_melanoma_of_skin	TOP3A_ptv_and_missense	0.0144284	0.100981	0.142883		0.886383	363977	0	8462	4397	8462	102	102.225
H819_disorder_of_vestibular_function_uns	CHEK2_ptv_only	-0.101452	0.710037	-0.142883		0.886383	363977	0	2373	332	2373	2	2.16452
D212_connective_and_other_soft_tissue_of	DCLRE1A_ptv_only	-0.101378	0.710812	-0.142623		0.886588	363977	0	3827	211	3827	2	2.21854
B65_schistosomiasis_bilharziasis_	DCLRE1A_ptv_only	-0.0717887	0.5035	-0.142579		0.886622	363977	0	3827	413	3827	4	4.34245
O421_premature_rupture_of_membranes_onse	DCLRE1A_ptv_only	-0.101656	0.713606	-0.142454		0.886721	363977	0	3827	229	3827	2	2.4078
H579_disorder_of_eye_and_adnexa_unspecif	TOP3A_ptv_and_missense	-0.0308175	0.216418	-0.142398		0.886765	363977	0	8462	1029	8462	22	23.9229
A52_late_syphilis	RAD54L_ptv_and_missense	-0.0100164	0.0703454	-0.142389		0.886773	363977	0	5897	14400	5897	234	233.303
E149_without_complications	CHEK2_ptv_and_missense	-0.01577	0.110784	-0.142349		0.886804	363977	0	5067	6132	5067	85	85.3649
H502_vertical_strabismus	DCLRE1A_ptv_only	-0.142888	1.00491	-0.14219		0.88693	363977	0	3827	110	3827	1	1.15658
N170_acute_renal_failure_with_tubular_ne	TOP3A_ptv_and_missense	-0.101764	0.715695	-0.14219		0.88693	363977	0	8462	95	8462	2	2.20863
M50_cervical_disk_disorders	DCLRE1A_ptv_and_missense	0.0131895	0.0927699	0.142174		0.886943	363977	0	12911	3400	12911	122	120.605
K269_unspecified_as_acute_or_chronic_wit	DCLRE1A_ptv_and_missense	0.0120234	0.084572	0.142167		0.886948	363977	0	12911	4144	12911	148	146.996
G960_cerebrospinal_fluid_leak	CHEK2_ptv_and_missense	-0.0824545	0.581425	-0.141815		0.887227	363977	0	5067	233	5067	3	3.24364
K621_rectal_polyp	RAD54L_ptv_and_missense	-0.0114782	0.0810074	-0.141693		0.887323	363977	0	5897	9977	5897	160	161.643
O800_spontaneous_vertex_delivery	DCLRE1A_ptv_and_missense	0.0158339	0.111829	0.14159		0.887404	363977	0	12911	2438	12911	86	86.4808
L984_chronic_ulcer_of_skin_not_elsewhere	DCLRE1A_ptv_and_missense	-0.030773	0.217401	-0.14155		0.887436	363977	0	12911	635	12911	22	22.5247
J340_abscess_furuncle_and_carbuncle_of_n	TOP3A_ptv_and_missense	0.0478476	0.338219	0.14147		0.887499	363977	0	8462	370	8462	9	8.60203
H900_conductive_hearing_loss_bilateral	CHEK2_ptv_and_missense	0.100815	0.712977	0.141401		0.887553	363977	0	5067	131	5067	2	1.82368
F69_unspecified_disorder_of_adult_person	DCLRE1A_ptv_only	-0.142075	1.00521	-0.141339		0.887602	363977	0	3827	110	3827	1	1.15658
E109_without_complications	DCLRE1A_ptv_and_missense	-0.0137249	0.0971184	-0.141321		0.887616	363977	0	12911	3165	12911	111	112.269
J37_chronic_laryngitis_and_laryngotrache	CHEK2_ptv_and_missense	-0.0636645	0.450723	-0.14125		0.887673	363977	0	5067	377	5067	5	5.2483
I071_tricuspid_insufficiency	CHEK2_ptv_and_missense	0.0380934	0.269841	0.141169		0.887736	363977	0	5067	979	5067	14	13.6289
D130_oesophagus	DCLRE1A_ptv_and_missense	0.064361	0.456068	0.141122		0.887774	363977	0	12911	133	12911	5	4.71778
H740_tympanosclerosis	TOP3A_ptv_and_missense	-0.0714475	0.506391	-0.141091		0.887798	363977	0	8462	184	8462	4	4.27776
O200_threatened_abortion	CHEK2_ptv_and_missense	-0.0384278	0.272438	-0.141052		0.887829	363977	0	5067	961	5067	14	13.3783
I742_embolism_and_thrombosis_of_arteries	DCLRE1A_ptv_and_missense	-0.0641838	0.455104	-0.141031		0.887845	363977	0	12911	149	12911	5	5.28533
M889_paget_s_disease_of_bone_unspecified	CHEK2_ptv_only	0.100061	0.710175	0.140896		0.887952	363977	0	2373	289	2373	2	1.88418
M796_pain_in_limb	HROB_ptv_only	0.0315887	0.224274	0.140849		0.887989	363977	0	200	51006	200	29	28.027
M844_pathological_fracture_not_elsewhere	CHEK2_ptv_only	-0.0636104	0.451729	-0.140815		0.888016	363977	0	2373	1076	2373	5	7.01514
K769_liver_disease_unspecified	CHEK2_ptv_only	0.0471572	0.335358	0.140618		0.888172	363977	0	2373	1317	2373	9	8.58637
D181_lymphangioma_any_site	CHEK2_ptv_and_missense	-0.100131	0.712112	-0.140611		0.888177	363977	0	5067	153	5067	2	2.12995
M86_osteomyelitis	CHEK2_ptv_only	0.0378863	0.269459	0.140601		0.888185	363977	0	2373	2004	2373	14	13.0654
platelet_ct	DCLRE1A_ptv_only	0.00222939	0.0158562		0.1406	0.888186	363977	10445	3827		3718
D121_appendix	TOP3A_ptv_and_missense	0.100771	0.717037	0.140538		0.888235	363977	0	8462	81	8462	2	1.88315
I270_primary_pulmonary_hypertension	DCLRE1A_ptv_and_missense	-0.0328425	0.233822	-0.14046		0.888297	363977	0	12911	549	12911	19	19.4741
I899_non_infective_disorder_of_lymphatic	CHEK2_ptv_and_missense	-0.141317	1.0066	-0.14039		0.888352	363977	0	5067	80	5067	1	1.1137
K649_haemorrhoids_unspecified	DCLRE1A_ptv_only	0.010745	0.0765418	0.140381		0.888359	363977	0	3827	17886	3827	189	188.061
N50_other_disorders_of_male_genital_orga	DCLRE1A_ptv_only	0.0143357	0.102137	0.140357		0.888378	363977	0	3827	9956	3827	107	104.681
I729_aneurysm_of_unspecified_site	CHEK2_ptv_and_missense	-0.0999352	0.712152	-0.140329		0.8884	363977	0	5067	156	5067	2	2.17171
F432_adjustment_disorders	CHEK2_ptv_and_missense	-0.0136828	0.0975121	-0.140319		0.888408	363977	0	5067	7919	5067	114	110.242
H401_primary_open_angle_glaucoma	CHEK2_ptv_only	-0.0324923	0.231772	-0.140191		0.888509	363977	0	2373	2921	2373	19	19.0439
N75_diseases_of_bartholin_s_gland	DCLRE1A_ptv_only	-0.0344017	0.245414	-0.140178		0.888519	363977	0	3827	1737	3827	17	18.2635
H40_glaucoma	TOP3A_ptv_and_missense	0.00878736	0.0627046	0.140139		0.88855	363977	0	8462	11985	8462	274	278.636
I09_other_rheumatic_heart_diseases	CHEK2_ptv_and_missense	-0.141017	1.00641	-0.14012		0.888565	363977	0	5067	87	5067	1	1.21115
L25_unspecified_contact_dermatitis	CHEK2_ptv_and_missense	0.0194415	0.138752	0.140117		0.888567	363977	0	5067	3774	5067	54	52.5386
D489_neoplasms_of_uncertain_or_unknown_b	TOP3A_ptv_and_missense	0.0819296	0.584877	0.14008		0.888597	363977	0	8462	130	8462	3	3.02233
K828_other_specified_diseases_of_gallbla	DCLRE1A_ptv_only	0.0332714	0.237669	0.139991		0.888667	363977	0	3827	1660	3827	18	17.4539
E55_vitamin_d_deficiency	HROB_ptv_only	0.0819218	0.585444	0.139931		0.888714	363977	0	200	4961	200	3	2.726
I081_disorders_of_both_mitral_and_tricus	TOP3A_ptv_and_missense	-0.0219529	0.156965	-0.139858		0.888772	363977	0	8462	1835	8462	42	42.6614
E508_other_manifestations_of_vitamin_a_d	TOP3A_ptv_and_missense	0.0317882	0.227304	0.139849		0.888779	363977	0	8462	894	8462	20	20.7844
L86_keratoderma_in_diseases_classified_e	TOP3A_ptv_and_missense	0.0317882	0.227304	0.139849		0.888779	363977	0	8462	894	8462	20	20.7844
F22_persistent_delusional_disorders	DCLRE1A_ptv_and_missense	-0.0367586	0.26293	-0.139804		0.888815	363977	0	12911	443	12911	15	15.7141
D648_other_specified_anaemias	RAD54L_ptv_and_missense	0.0997452	0.713855	0.139728		0.888875	363977	0	5897	111	5897	2	1.79837
L899_decubitus_ulcer_and_pressure_area_u	DCLRE1A_ptv_only	0.0445444	0.318804	0.139723		0.888879	363977	0	3827	902	3827	10	9.48399
J069_acute_upper_respiratory_infection_u	RAD54L_ptv_and_missense	-0.00619758	0.0443626	-0.139703		0.888895	363977	0	5897	44142	5897	711	715.17
Q53_undescended_testicle	CHEK2_ptv_only	0.0993335	0.711253	0.13966		0.888929	363977	0	2373	269	2373	2	1.75378
E20_hypoparathyroidism	DCLRE1A_ptv_and_missense	0.0538183	0.385444	0.139627		0.888955	363977	0	12911	188	12911	7	6.66874
E833_disorders_of_phosphorus_metabolism	DCLRE1A_ptv_only	-0.0496326	0.355898	-0.139457		0.889089	363977	0	3827	809	3827	8	8.50615
M200_deformity_of_finger_s_	CHEK2_ptv_only	0.0495715	0.355851	0.139304		0.88921	363977	0	2373	1163	2373	8	7.58234
A490_staphylococcal_infection_unspecifie	TOP3A_ptv_and_missense	-0.0301332	0.216426	-0.139231		0.889268	363977	0	8462	955	8462	22	22.2025
K627_radiation_proctitis	DCLRE1A_ptv_and_missense	-0.0302933	0.217612	-0.139207		0.889286	363977	0	12911	633	12911	22	22.4538
N930_postcoital_and_contact_bleeding	DCLRE1A_ptv_only	0.0259358	0.186337	0.139188		0.889302	363977	0	3827	2842	3827	30	29.8819
L23_allergic_contact_dermatitis	TOP3A_ptv_and_missense	-0.0315964	0.227118	-0.139119		0.889356	363977	0	8462	877	8462	20	20.3891
I151_hypertension_secondary_to_other_ren	TOP3A_ptv_and_missense	-0.0995366	0.715878	-0.139041		0.889417	363977	0	8462	93	8462	2	2.16213
F911_unsocialised_conduct_disorder	TOP3A_ptv_and_missense	0.0997877	0.717809	0.139017		0.889437	363977	0	8462	78	8462	2	1.8134
M758_other_shoulder_lesions	DCLRE1A_ptv_only	-0.0237799	0.171131	-0.138958		0.889484	363977	0	3827	3365	3827	35	35.381
B352_tinea_manuum	DCLRE1A_ptv_only	-0.139625	1.00504	-0.138925		0.88951	363977	0	3827	113	3827	1	1.18813
N832_other_and_unspecified_ovarian_cysts	DCLRE1A_ptv_only	-0.0189687	0.136543	-0.13892		0.889513	363977	0	3827	5604	3827	56	58.9227
reticulocyte_ct	DCLRE1A_ptv_and_missense	-0.00125482	0.00903376		-0.138904	0.889526	363977	16364	12911		12334
H613_acquired_stenosis_of_external_ear_c	TOP3A_ptv_and_missense	-0.0991641	0.715136	-0.138665		0.889715	363977	0	8462	100	8462	2	2.32487
D252_subserosal_leiomyoma_of_uterus	DCLRE1A_ptv_only	-0.0527767	0.380775	-0.138603		0.889764	363977	0	3827	721	3827	7	7.58088
K219_gastro_oesophageal_reflux_disease_w	HROB_ptv_only	-0.0337771	0.244095	-0.138377		0.889943	363977	0	200	36310	200	19	19.9518
waist_circumference	CHEK2_ptv_and_missense	-0.0017148	0.0123937		-0.13836	0.889956	363977	623	5067		5062
wb_fat_mass	DCLRE1A_ptv_only	-0.00217874	0.0157494		-0.138339	0.889973	363977	6917	3827		3748
M890_algoneurodystrophy	RAD54L_ptv_and_missense	0.0624325	0.451384	0.138314		0.889993	363977	0	5897	292	5897	5	4.73086
C44_other_malignant_neoplasms_of_skin	TOP3A_ptv_and_missense	0.00592602	0.0428476	0.138305		0.89	363977	0	8462	26428	8462	619	614.417
K219_gastro_oesophageal_reflux_disease_w	CHEK2_ptv_only	-0.00957153	0.0692116	-0.138294		0.890008	363977	0	2373	36310	2373	239	236.728
J10_influenza_due_to_identified_influenz	DCLRE1A_ptv_and_missense	-0.0225584	0.163303	-0.138138		0.890131	363977	0	12911	1126	12911	39	39.9415
F845_asperger_s_syndrome	TOP3A_ptv_and_missense	0.0808811	0.585589	0.138119		0.890146	363977	0	8462	123	8462	3	2.85959
I30_acute_pericarditis	TOP3A_ptv_and_missense	-0.0374452	0.271292	-0.138025		0.89022	363977	0	8462	600	8462	14	13.9492
K253_acute_without_haemorrhage_or_perfor	DCLRE1A_ptv_and_missense	0.0389808	0.282837	0.137821		0.890382	363977	0	12911	355	12911	13	12.5926
right_hand_grip_strength	RAD54L_ptv_and_missense	0.00124458	0.00903343		0.137775	0.890419	363977	1488	5897		5878
B850_pediculosis_due_to_pediculus_humanu	DCLRE1A_ptv_only	0.0981588	0.712579	0.137752		0.890437	363977	0	3827	174	3827	2	1.82951
G41_status_epilepticus	CHEK2_ptv_and_missense	-0.0800641	0.581395	-0.13771		0.890469	363977	0	5067	236	5067	3	3.28541
E505_vitamin_a_deficiency_with_night_bli	DCLRE1A_ptv_only	-0.097818	0.711143	-0.13755		0.890596	363977	0	3827	213	3827	2	2.23957
C838_other_types_of_diffuse_non_hodgkin_	CHEK2_ptv_only	-0.137939	1.00341	-0.13747		0.890659	363977	0	2373	174	2373	1	1.13442
M192_other_secondary_arthrosis	TOP3A_ptv_and_missense	-0.0696119	0.506642	-0.137399		0.890716	363977	0	8462	178	8462	4	4.13827
H58_other_disorders_of_eye_and_adnexa_in	RAD54L_ptv_and_missense	-0.0565819	0.411862	-0.137381		0.89073	363977	0	5897	387	5897	6	6.27001
M796_pain_in_limb	CHEK2_ptv_and_missense	-0.0060937	0.0443573	-0.137378		0.890732	363977	0	5067	51006	5067	717	710.065
E739_lactose_intolerance_unspecified	CHEK2_ptv_and_missense	-0.0691977	0.503806	-0.13735		0.890754	363977	0	5067	297	5067	4	4.1346
M71_other_bursopathies	CHEK2_ptv_only	-0.0239578	0.174437	-0.137344		0.890759	363977	0	2373	5160	2373	34	33.6414
B00_herpesviral_herpes_simplex_infection	DCLRE1A_ptv_only	-0.0133977	0.0976178	-0.137247		0.890836	363977	0	3827	11082	3827	114	116.521
M258_other_specified_joint_disorders	RAD54L_ptv_and_missense	-0.0253453	0.184674	-0.137244		0.890838	363977	0	5897	1906	5897	30	30.8802
O702_third_degree_perineal_laceration_du	RAD54L_ptv_and_missense	0.0801912	0.584303	0.137242		0.890839	363977	0	5897	174	5897	3	2.81907
Q400_congenital_hypertrophic_pyloric_ste	CHEK2_ptv_and_missense	0.09785	0.713437	0.137153		0.89091	363977	0	5067	130	5067	2	1.80976
sitting_height	TOP3A_ptv_and_missense	-0.00112462	0.00820009		-0.137148	0.890914	363977	840	8462		8444
M228_other_disorders_of_patella	CHEK2_ptv_and_missense	-0.0797489	0.581519	-0.137139		0.890921	363977	0	5067	229	5067	3	3.18796
I254_coronary_artery_aneurysm	TOP3A_ptv_and_missense	-0.0802187	0.584947	-0.137138		0.890921	363977	0	8462	134	8462	3	3.11533
I42_cardiomyopathy	CHEK2_ptv_and_missense	-0.0252937	0.184577	-0.137036		0.891002	363977	0	5067	2221	5067	30	30.919
K04_diseases_of_pulp_and_periapical_tiss	CHEK2_ptv_only	-0.0225499	0.164602	-0.136997		0.891033	363977	0	2373	5832	2373	38	38.0226
M11_other_crystal_arthropathies	DCLRE1A_ptv_only	0.0459434	0.335881	0.136785		0.891201	363977	0	3827	806	3827	9	8.47461
K768_other_specified_diseases_of_liver	HROB_ptv_only	-0.137233	1.00339	-0.13677		0.891212	363977	0	200	2080	200	1	1.14293
I829_embolism_and_thrombosis_of_unspecif	RAD54L_ptv_and_missense	0.0617393	0.451449	0.136758		0.891222	363977	0	5897	289	5897	5	4.68225
I208_other_forms_of_angina_pectoris	HROB_ptv_only	-0.137313	1.00444	-0.136707		0.891263	363977	0	200	2319	200	1	1.27426
H598_other_postprocedural_disorders_of_e	RAD54L_ptv_and_missense	0.0616904	0.451506	0.136633		0.891321	363977	0	5897	284	5897	5	4.60125
C44_other_malignant_neoplasms_of_skin	CHEK2_ptv_only	0.010902	0.0798158	0.13659		0.891355	363977	0	2373	26428	2373	175	172.301
I619_intracerebral_haemorrhage_unspecifi	TOP3A_ptv_and_missense	-0.0302669	0.221595	-0.136586		0.891358	363977	0	8462	896	8462	21	20.8309
O756_delayed_delivery_after_spontaneous_	DCLRE1A_ptv_only	-0.0974061	0.713179	-0.13658		0.891363	363977	0	3827	231	3827	2	2.42883
C349_bronchus_or_lung_unspecified	TOP3A_ptv_and_missense	0.0159048	0.116455	0.136575		0.891367	363977	0	8462	3079	8462	77	71.5828
D693_idiopathic_thrombocytopenic_purpura	DCLRE1A_ptv_and_missense	0.0290429	0.212682	0.136556		0.891382	363977	0	12911	631	12911	23	22.3828
H66_suppurative_and_unspecified_otitis_m	TOP3A_ptv_and_missense	-0.00938956	0.0687812	-0.136514		0.891415	363977	0	8462	10294	8462	230	239.322
M14_arthropathies_in_other_diseases_clas	RAD54L_ptv_and_missense	-0.0435932	0.319585	-0.136406		0.891501	363977	0	5897	640	5897	10	10.369
M211_varus_deformity_not_elsewhere_class	DCLRE1A_ptv_and_missense	-0.0289555	0.212482	-0.136273		0.891605	363977	0	12911	667	12911	23	23.6598
urine_sodium	DCLRE1A_ptv_and_missense	0.00118096	0.00867099		0.136197	0.891666	363977	11044	12911		12530
C442_skin_of_ear_and_external_auricular_	DCLRE1A_ptv_and_missense	-0.0184898	0.135774	-0.136181		0.891678	363977	0	12911	1628	12911	57	57.7485
G939_disorder_of_brain_unspecified	CHEK2_ptv_only	-0.0966269	0.709716	-0.136149		0.891704	363977	0	2373	339	2373	2	2.21016
H653_chronic_mucoid_otitis_media	RAD54L_ptv_and_missense	0.0293399	0.215565	0.136107		0.891736	363977	0	5897	1314	5897	22	21.2889
N851_endometrial_adenomatous_hyperplasia	TOP3A_ptv_and_missense	-0.0688439	0.505934	-0.136073		0.891764	363977	0	8462	199	8462	4	4.6265
lymphocyte_ct	RAD54L_ptv_and_missense	-0.00178807	0.0131422		-0.136056	0.891777	363977	11081	5897		5728
I690_sequelae_of_subarachnoid_haemorrhag	CHEK2_ptv_and_missense	0.09696	0.71301	0.135987		0.891832	363977	0	5067	130	5067	2	1.80976
I602_subarachnoid_haemorrhage_from_anter	TOP3A_ptv_and_missense	0.0689736	0.507224	0.135983		0.891835	363977	0	8462	161	8462	4	3.74304
J20_acute_bronchitis	HROB_ptv_only	0.0538982	0.396431	0.135959		0.891854	363977	0	200	12249	200	7	6.73065
H218_other_specified_disorders_of_iris_a	DCLRE1A_ptv_only	0.0684318	0.503376	0.135946		0.891864	363977	0	3827	349	3827	4	3.66953
H939_disorder_of_ear_unspecified	DCLRE1A_ptv_and_missense	0.0267187	0.196575	0.135921		0.891884	363977	0	12911	742	12911	27	26.3202
I601_subarachnoid_haemorrhage_from_middl	DCLRE1A_ptv_only	-0.13649	1.00485	-0.135832		0.891954	363977	0	3827	112	3827	1	1.17761
G31_other_degenerative_diseases_of_nervo	CHEK2_ptv_only	-0.0432457	0.318435	-0.135807		0.891974	363977	0	2373	1586	2373	10	10.3402
M76_enthesopathies_of_lower_limb_excludi	DCLRE1A_ptv_only	0.0172335	0.126965	0.135734		0.892032	363977	0	3827	6045	3827	65	63.5596
C770_lymph_nodes_of_head_face_and_neck	RAD54L_ptv_and_missense	0.0323216	0.23813	0.135731		0.892034	363977	0	5897	1081	5897	18	17.5139
C20_malignant_neoplasm_of_rectum	TOP3A_ptv_and_missense	-0.0187994	0.138573	-0.135665		0.892086	363977	0	8462	2294	8462	54	53.3326
N75_diseases_of_bartholin_s_gland	DCLRE1A_ptv_and_missense	0.0176699	0.130281	0.13563		0.892114	363977	0	12911	1737	12911	62	61.6149
I951_orthostatic_hypotension	CHEK2_ptv_and_missense	0.0178011	0.131365	0.135508		0.89221	363977	0	5067	4281	5067	60	59.5967
L29_pruritus	HROB_ptv_only	-0.0534742	0.394789	-0.13545		0.892256	363977	0	200	13411	200	7	7.36915
B449_aspergillosis_unspecified	TOP3A_ptv_and_missense	-0.0686613	0.507022	-0.135421		0.892279	363977	0	8462	169	8462	4	3.92903
I341_mitral_valve_prolapse	DCLRE1A_ptv_only	-0.0430961	0.318422	-0.135343		0.892341	363977	0	3827	980	3827	10	10.3041
direct_bilirubin	CHEK2_ptv_and_missense	0.00202626	0.014972		0.135336	0.892346	363977	68462	5067		4152
D692_other_nonthrombocytopenic_purpura	RAD54L_ptv_and_missense	-0.0681912	0.504366	-0.135202		0.892452	363977	0	5897	259	5897	4	4.19621
M545_low_back_pain	RAD54L_ptv_and_missense	0.00582407	0.0431017	0.135124		0.892514	363977	0	5897	42423	5897	690	687.319
K750_abscess_of_liver	CHEK2_ptv_only	0.0958849	0.710281	0.134996		0.892615	363977	0	2373	278	2373	2	1.81246
predicted_fev_1_second	DCLRE1A_ptv_only	-0.00168018	0.0124511		-0.134943	0.892658	363977	248332	3827		1172
K210_gastro_oesophageal_reflux_disease_w	DCLRE1A_ptv_and_missense	-0.00573101	0.0424823	-0.134904		0.892688	363977	0	12911	17182	12911	608	609.48
G409_epilepsy_unspecified	DCLRE1A_ptv_and_missense	-0.0106068	0.0786363	-0.134884		0.892704	363977	0	12911	4849	12911	170	172.004
B650_schistosomiasis_due_to_schistosoma_	TOP3A_ptv_and_missense	-0.0611066	0.45343	-0.134765		0.892797	363977	0	8462	231	8462	5	5.37045
I79_disorders_of_arteries_arterioles_and	CHEK2_ptv_and_missense	0.0411495	0.305359	0.134757		0.892804	363977	0	5067	761	5067	11	10.594
K449_diaphragmatic_hernia_without_obstru	CHEK2_ptv_only	0.00919473	0.0682973	0.134628		0.892906	363977	0	2373	37259	2373	245	242.915
J128_other_viral_pneumonia	TOP3A_ptv_and_missense	-0.0962753	0.715555	-0.134546		0.892971	363977	0	8462	96	8462	2	2.23188
E032_hypothyroidism_due_to_medicaments_a	TOP3A_ptv_and_missense	0.0787452	0.585867	0.134408		0.89308	363977	0	8462	119	8462	3	2.7666
H62_disorders_of_external_ear_in_disease	TOP3A_ptv_and_missense	-0.0118606	0.0882754	-0.134359		0.893118	363977	0	8462	6257	8462	138	145.467
M469_inflammatory_spondylopathy_unspecif	RAD54L_ptv_and_missense	-0.0236383	0.176141	-0.134201		0.893244	363977	0	5897	2046	5897	33	33.1484
L929_granulomatous_disorder_of_skin_and_	DCLRE1A_ptv_only	0.0550985	0.410987	0.134064		0.893352	363977	0	3827	541	3827	6	5.68829
H532_diplopia	CHEK2_ptv_and_missense	0.0270955	0.202175	0.13402		0.893387	363977	0	5067	1724	5067	25	24.0002
I771_stricture_of_artery	CHEK2_ptv_and_missense	-0.0338323	0.252486	-0.133997		0.893405	363977	0	5067	1226	5067	16	17.0674
C447_skin_of_lower_limb_including_hip	HROB_ptv_only	-0.134499	1.00422	-0.133934		0.893455	363977	0	200	2116	200	1	1.16271
A08_viral_and_other_specified_intestinal	CHEK2_ptv_only	-0.0270954	0.202415	-0.13386		0.893513	363977	0	2373	3834	2373	25	24.9963
I982_oesophageal_varices_in_diseases_cla	DCLRE1A_ptv_and_missense	0.0352079	0.263296	0.13372		0.893624	363977	0	12911	412	12911	15	14.6145
K22_other_diseases_of_oesophagus	CHEK2_ptv_and_missense	0.00944572	0.0706564	0.133685		0.893651	363977	0	5067	15426	5067	214	214.749
N511_disorders_of_testis_and_epididymis_	HROB_ptv_only	0.136973	1.02515	0.133613		0.893709	363977	0	200	2663	200	1	1.46328
O009_ectopic_pregnancy_unspecified	RAD54L_ptv_and_missense	-0.0450332	0.337144	-0.133573		0.89374	363977	0	5897	594	5897	9	9.62373
K351_acute_appendicitis_with_peritoneal_	CHEK2_ptv_only	-0.134012	1.0033	-0.133571		0.893742	363977	0	2373	176	2373	1	1.14746
A045_campylobacter_enteritis	HROB_ptv_only	-0.134152	1.00499	-0.133486		0.893809	363977	0	200	2244	200	1	1.23304
I272_other_secondary_pulmonary_hypertens	DCLRE1A_ptv_only	-0.0405292	0.303794	-0.13341		0.893869	363977	0	3827	1096	3827	11	11.5238
O682_labour_and_delivery_complicated_by_	TOP3A_ptv_and_missense	-0.0454219	0.340476	-0.133407		0.893871	363977	0	8462	412	8462	9	9.57847
O630_prolonged_first_stage_of_labour_	DCLRE1A_ptv_only	-0.0778385	0.583756	-0.133341		0.893924	363977	0	3827	338	3827	3	3.55387
D10_benign_neoplasm_of_mouth_and_pharynx	DCLRE1A_ptv_only	-0.0547601	0.410723	-0.133326		0.893936	363977	0	3827	604	3827	6	6.3507
D486_breast	TOP3A_ptv_and_missense	-0.0779557	0.584766	-0.133311		0.893948	363977	0	8462	138	8462	3	3.20832
E80_disorders_of_porphyrin_and_bilirubin	DCLRE1A_ptv_and_missense	-0.0200651	0.150531	-0.133296		0.893959	363977	0	12911	1327	12911	46	47.0714
H920_otalgia	CHEK2_ptv_only	-0.0162357	0.121813	-0.133284		0.893969	363977	0	2373	10968	2373	73	71.5074
M658_other_synovitis_and_tenosynovitis	HROB_ptv_only	-0.133811	1.00563	-0.133062		0.894144	363977	0	200	2101	200	1	1.15447
G04_encephalitis_myelitis_and_encephalom	DCLRE1A_ptv_only	-0.0668916	0.502851	-0.133025		0.894174	363977	0	3827	408	3827	4	4.28988
K21_gastro_oesophageal_reflux_disease	HROB_ptv_only	0.0283436	0.213121	0.132993		0.894199	363977	0	200	47198	200	26	25.9346
M722_plantar_fascial_fibromatosis	HROB_ptv_only	0.0563119	0.423464	0.132979		0.89421	363977	0	200	10927	200	6	6.00423
M879_osteonecrosis_unspecified	DCLRE1A_ptv_only	0.0546299	0.410931	0.132942		0.894239	363977	0	3827	553	3827	6	5.81446
L405_arthropathic_psoriasis	DCLRE1A_ptv_and_missense	0.0191922	0.144368	0.132939		0.894242	363977	0	12911	1396	12911	50	49.5189
K862_cyst_of_pancreas	CHEK2_ptv_and_missense	-0.0506243	0.380942	-0.132892		0.894279	363977	0	5067	523	5067	7	7.28079
K579_diverticular_disease_of_intestine_p	DCLRE1A_ptv_and_missense	0.0059861	0.0450474	0.132884		0.894285	363977	0	12911	15252	12911	546	541.019
A03_shigellosis	CHEK2_ptv_only	-0.13332	1.00364	-0.132836		0.894323	363977	0	2373	172	2373	1	1.12138
D01_carcinoma_in_situ_of_other_and_unspe	TOP3A_ptv_and_missense	-0.0405706	0.305617	-0.13275		0.894391	363977	0	8462	493	8462	11	11.4616
N300_acute_cystitis	CHEK2_ptv_only	0.0336856	0.253952	0.132645		0.894474	363977	0	2373	2333	2373	16	15.2103
N47_redundant_prepuce_phimosis_and_parap	RAD54L_ptv_and_missense	-0.0192795	0.145408	-0.132588		0.894519	363977	0	5897	3107	5897	49	50.3383
H209_iridocyclitis_unspecified	DCLRE1A_ptv_and_missense	0.018429	0.139141	0.132449		0.89463	363977	0	12911	1494	12911	54	52.9952
K559_vascular_disorder_of_intestine_unsp	CHEK2_ptv_only	0.0665517	0.50248	0.132447		0.894631	363977	0	2373	581	2373	4	3.78791
I84_haemorrhoids	DCLRE1A_ptv_only	0.00890645	0.0672505	0.132437		0.894639	363977	0	3827	22717	3827	239	238.856
M713_other_bursal_cyst	CHEK2_ptv_and_missense	-0.0240941	0.182244	-0.132208		0.894819	363977	0	5067	2204	5067	31	30.6823
C436_malignant_melanoma_of_upper_limb_in	DCLRE1A_ptv_and_missense	-0.0224623	0.169956	-0.132165		0.894854	363977	0	12911	1028	12911	36	36.4652
Q892_congenital_malformations_of_other_e	CHEK2_ptv_only	-0.132585	1.00362	-0.132106		0.8949	363977	0	2373	163	2373	1	1.0627
F500_anorexia_nervosa	CHEK2_ptv_and_missense	-0.0768967	0.582119	-0.132098		0.894907	363977	0	5067	220	5067	3	3.06267
K14_diseases_of_tongue	CHEK2_ptv_and_missense	0.020409	0.15455	0.132054		0.894942	363977	0	5067	2995	5067	43	41.694
M660_rupture_of_popliteal_cyst	CHEK2_ptv_only	-0.076556	0.579962	-0.132002		0.894983	363977	0	2373	478	2373	3	3.11639
K603_anal_fistula	DCLRE1A_ptv_and_missense	-0.0184963	0.140203	-0.131925		0.895043	363977	0	12911	1523	12911	53	54.0239
direct_bilirubin	RAD54L_ptv_and_missense	0.00184617	0.0140038		0.131833	0.895116	363977	68462	5897		4754
H25_senile_cataract	TOP3A_ptv_and_missense	-0.00687157	0.052216	-0.131599		0.895302	363977	0	8462	18421	8462	416	428.265
M313_wegener_s_granulomatosis	TOP3A_ptv_and_missense	0.0667386	0.507428	0.131523		0.895361	363977	0	8462	158	8462	4	3.6733
I501_left_ventricular_failure	DCLRE1A_ptv_only	0.0165189	0.125753	0.131359		0.895491	363977	0	3827	6256	3827	66	65.7781
N812_incomplete_uterovaginal_prolapse	HROB_ptv_only	0.0769093	0.585776	0.131295		0.895542	363977	0	200	4412	200	3	2.42433
K35_acute_appendicitis	DCLRE1A_ptv_and_missense	0.0116949	0.0891392	0.131198		0.895619	363977	0	12911	3679	12911	132	130.502
birth_weight	DCLRE1A_ptv_and_missense	-0.00153515	0.0117095		-0.131103	0.895694	363977	157289	12911		7315
N319_neuromuscular_dysfunction_of_bladde	TOP3A_ptv_and_missense	0.0277791	0.2121	0.130972		0.895798	363977	0	8462	873	8462	23	20.2961
K409_unilateral_or_unspecified_inguinal_	DCLRE1A_ptv_only	0.00973579	0.0743488	0.130947		0.895817	363977	0	3827	19266	3827	207	202.57
M858_other_specified_disorders_of_bone_d	TOP3A_ptv_and_missense	-0.00940797	0.0718955	-0.130856		0.895889	363977	0	8462	9371	8462	213	217.864
N02_recurrent_and_persistent_haematuria	DCLRE1A_ptv_and_missense	-0.0222383	0.169958	-0.130846		0.895897	363977	0	12911	1051	12911	36	37.2811
E07_other_disorders_of_thyroid	TOP3A_ptv_and_missense	-0.0304256	0.232599	-0.130807		0.895928	363977	0	8462	907	8462	19	21.0866
E34_other_endocrine_disorders	CHEK2_ptv_and_missense	-0.0176482	0.134932	-0.130793		0.895939	363977	0	5067	4225	5067	59	58.8171
C506_axillary_tail_of_breast	TOP3A_ptv_and_missense	0.09379	0.717333	0.130748		0.895974	363977	0	8462	81	8462	2	1.88315
M224_chondromalacia_patellae	CHEK2_ptv_only	0.0416345	0.318714	0.130633		0.896066	363977	0	2373	1469	2373	10	9.57736
E740_glycogen_storage_disease	RAD54L_ptv_and_missense	-0.0760796	0.582414	-0.130628		0.89607	363977	0	5897	195	5897	3	3.15931
H74_other_disorders_of_middle_ear_and_ma	RAD54L_ptv_and_missense	-0.0397185	0.304239	-0.13055		0.896131	363977	0	5897	707	5897	11	11.4545
D127_rectosigmoid_junction	RAD54L_ptv_and_missense	-0.0416412	0.319091	-0.130499		0.896171	363977	0	5897	637	5897	10	10.3204
K829_disease_of_gallbladder_unspecified	DCLRE1A_ptv_only	-0.0926709	0.710873	-0.130362		0.89628	363977	0	3827	211	3827	2	2.21854
G58_other_mononeuropathies	CHEK2_ptv_and_missense	0.0379194	0.291302	0.130172		0.89643	363977	0	5067	830	5067	12	11.5546
I514_myocarditis_unspecified	CHEK2_ptv_and_missense	0.0757519	0.582183	0.130117		0.896474	363977	0	5067	195	5067	3	2.71464
C919_lymphoid_leukaemia_unspecified	TOP3A_ptv_and_missense	0.0934634	0.718352	0.130108		0.896481	363977	0	8462	74	8462	2	1.72041
D352_pituitary_gland	DCLRE1A_ptv_only	0.0534633	0.410965	0.130092		0.896493	363977	0	3827	536	3827	6	5.63572
K766_portal_hypertension	DCLRE1A_ptv_only	-0.0436551	0.335575	-0.130091		0.896495	363977	0	3827	917	3827	9	9.64171
C79_secondary_malignant_neoplasm_of_othe	RAD54L_ptv_and_missense	-0.0126375	0.0973011	-0.12988		0.896661	363977	0	5897	6817	5897	110	110.446
G98_other_disorders_of_nervous_system_no	DCLRE1A_ptv_only	0.0754791	0.581233	0.12986		0.896677	363977	0	3827	264	3827	3	2.7758
D12_benign_neoplasm_of_colon_rectum_anus	DCLRE1A_ptv_and_missense	-0.00519817	0.0400483	-0.129798		0.896727	363977	0	12911	19645	12911	693	696.848
H46_optic_neuritis	DCLRE1A_ptv_only	0.058352	0.450258	0.129597		0.896885	363977	0	3827	461	3827	5	4.84714
E112_with_renal_complications	TOP3A_ptv_and_missense	-0.0379247	0.292765	-0.129539		0.896931	363977	0	8462	538	8462	12	12.5078
D237_skin_of_lower_limb_including_hip	CHEK2_ptv_only	0.0582001	0.449411	0.129503		0.89696	363977	0	2373	713	2373	5	4.64851
J960_acute_respiratory_failure	CHEK2_ptv_only	-0.0648839	0.502305	-0.129172		0.897221	363977	0	2373	662	2373	4	4.316
N600_solitary_cyst_of_breast	HROB_ptv_only	0.0927816	0.718737	0.12909		0.897287	363977	0	200	2917	200	2	1.60285
N36_other_disorders_of_urethra	DCLRE1A_ptv_only	-0.0360144	0.27945	-0.128876		0.897456	363977	0	3827	1277	3827	13	13.4269
J942_haemothorax	DCLRE1A_ptv_and_missense	-0.0535394	0.415606	-0.128822		0.897498	363977	0	12911	176	12911	6	6.24308
B955_unspecified_streptococcus_as_the_ca	DCLRE1A_ptv_and_missense	0.0350973	0.272481	0.128807		0.897511	363977	0	12911	386	12911	14	13.6922
K052_acute_periodontitis	RAD54L_ptv_and_missense	0.0918312	0.7136	0.128687		0.897605	363977	0	5897	114	5897	2	1.84698
H90_conductive_and_sensorineural_hearing	TOP3A_ptv_and_missense	0.0111765	0.0868684	0.12866		0.897627	363977	0	8462	5992	8462	140	139.306
N370_urethritis_in_diseases_classified_e	DCLRE1A_ptv_and_missense	0.0108113	0.0840361	0.12865		0.897635	363977	0	12911	4326	12911	153	153.452
L219_seborrhoeic_dermatitis_unspecified	HROB_ptv_only	-0.0756889	0.588366	-0.128643		0.89764	363977	0	200	6274	200	3	3.44747
J96_respiratory_failure_not_elsewhere_cl	DCLRE1A_ptv_only	-0.018992	0.147983	-0.128339		0.897881	363977	0	3827	4602	3827	47	48.3873
A42_actinomycosis	CHEK2_ptv_only	-0.128773	1.00396	-0.128265		0.89794	363977	0	2373	163	2373	1	1.0627
C773_axillary_and_upper_limb_lymph_nodes	TOP3A_ptv_and_missense	-0.0167226	0.130458	-0.128184		0.898003	363977	0	8462	2760	8462	61	64.1665
F349_persistent_mood_affective_disorder_	DCLRE1A_ptv_and_missense	0.0434665	0.340017	0.127836		0.898279	363977	0	12911	245	12911	9	8.69065
M828_osteoporosis_in_other_diseases_clas	HROB_ptv_only	-10.7802	84.3512	-0.127801		0.898306	363977	0	200	3956	200	0	2.17376
M820_osteoporosis_in_multiple_myelomatos	HROB_ptv_only	-10.7832	84.397	-0.127767		0.898333	363977	0	200	3965	200	0	2.17871
D75_other_diseases_of_blood_and_blood_fo	TOP3A_ptv_and_missense	0.0210673	0.164906	0.127753		0.898344	363977	0	8462	1620	8462	38	37.6629
G250_essential_tremor	CHEK2_ptv_only	0.0454475	0.355916	0.127692		0.898393	363977	0	2373	1150	2373	8	7.49759
K770_liver_disorders_in_infectious_and_p	TOP3A_ptv_and_missense	0.0346271	0.27121	0.127676		0.898405	363977	0	8462	634	8462	14	14.7397
M192_other_secondary_arthrosis	CHEK2_ptv_only	-0.127967	1.00343	-0.12753		0.898521	363977	0	2373	178	2373	1	1.1605
K521_toxic_gastro_enteritis_and_colitis	TOP3A_ptv_and_missense	-0.0408158	0.320188	-0.127475		0.898565	363977	0	8462	477	8462	10	11.0896
D120_caecum	TOP3A_ptv_and_missense	0.0146243	0.114871	0.127311		0.898694	363977	0	8462	3269	8462	79	76.0001
J02_acute_pharyngitis	RAD54L_ptv_and_missense	-0.00689726	0.0542004	-0.127255		0.898739	363977	0	5897	25646	5897	413	415.506
Q446_cystic_disease_of_liver	TOP3A_ptv_and_missense	0.074527	0.585795	0.127224		0.898763	363977	0	8462	119	8462	3	2.7666
J320_chronic_maxillary_sinusitis	DCLRE1A_ptv_and_missense	0.018029	0.141732	0.127205		0.898778	363977	0	12911	1444	12911	52	51.2216
K802_calculus_of_gallbladder_without_cho	RAD54L_ptv_and_missense	0.00906684	0.0713076	0.127151		0.898821	363977	0	5897	12746	5897	209	206.505
H61_other_disorders_of_external_ear	DCLRE1A_ptv_and_missense	-0.00492183	0.0387274	-0.127089		0.89887	363977	0	12911	22937	12911	812	813.622
M68_disorders_of_synovium_and_tendon_in_	RAD54L_ptv_and_missense	0.0524059	0.412503	0.127044		0.898906	363977	0	5897	345	5897	6	5.58954
glucose	RAD54L_ptv_and_missense	-0.00174303	0.0137273		-0.126976	0.89896	363977	46390	5897		5172
M256_stiffness_of_joint_not_elsewhere_cl	DCLRE1A_ptv_and_missense	-0.0157339	0.123996	-0.126891		0.899027	363977	0	12911	1941	12911	68	68.8512
K291_other_acute_gastritis	HROB_ptv_only	-0.12736	1.00386	-0.12687		0.899044	363977	0	200	2106	200	1	1.15722
N609_benign_mammary_dysplasia_unspecifie	TOP3A_ptv_and_missense	0.0485769	0.383384	0.126706		0.899173	363977	0	8462	308	8462	7	7.16061
M821_osteoporosis_in_endocrine_disorders	HROB_ptv_only	-10.8369	85.595	-0.126607		0.899251	363977	0	200	4077	200	0	2.24025
L905_scar_conditions_and_fibrosis_of_ski	CHEK2_ptv_only	-0.0285404	0.22545	-0.126593		0.899263	363977	0	2373	3103	2373	20	20.2305
M82_osteoporosis_in_diseases_classified_	HROB_ptv_only	-10.8404	85.7256	-0.126455		0.899372	363977	0	200	4085	200	0	2.24465
D759_disease_of_blood_and_blood_forming_	RAD54L_ptv_and_missense	-0.0735671	0.581995	-0.126405		0.899411	363977	0	5897	199	5897	3	3.22411
L040_acute_lymphadenitis_of_face_head_an	DCLRE1A_ptv_and_missense	0.0575695	0.456058	0.126233		0.899548	363977	0	12911	134	12911	5	4.75325
E54_ascorbic_acid_deficiency	RAD54L_ptv_and_missense	0.0900338	0.713896	0.126116		0.89964	363977	0	5897	112	5897	2	1.81458
G048_other_encephalitis_myelitis_and_enc	TOP3A_ptv_and_missense	-0.0901431	0.715158	-0.126046		0.899695	363977	0	8462	100	8462	2	2.32487
I739_peripheral_vascular_disease_unspeci	CHEK2_ptv_only	-0.023356	0.185426	-0.125958		0.899765	363977	0	2373	4830	2373	30	31.4899
A084_viral_intestinal_infection_unspecif	HROB_ptv_only	0.0898785	0.71359	0.125953		0.899769	363977	0	200	3506	200	2	1.9265
N39_other_disorders_of_urinary_system	HROB_ptv_only	-0.0279381	0.222037	-0.125826		0.89987	363977	0	200	45243	200	25	24.8604
N433_hydrocele_unspecified	CHEK2_ptv_and_missense	0.022249	0.176872	0.125792		0.899897	363977	0	5067	2360	5067	33	32.8541
M543_sciatica	CHEK2_ptv_and_missense	-0.00846727	0.0673316	-0.125755		0.899926	363977	0	5067	17616	5067	247	245.236
M707_other_bursitis_of_hip	TOP3A_ptv_and_missense	0.0340898	0.27118	0.125709		0.899962	363977	0	8462	621	8462	14	14.4375
C220_liver_cell_carcinoma	TOP3A_ptv_and_missense	0.0451	0.358963	0.12564		0.900017	363977	0	8462	319	8462	8	7.41634
I120_hypertensive_renal_disease_with_ren	RAD54L_ptv_and_missense	0.0270874	0.215699	0.125579		0.900065	363977	0	5897	1299	5897	22	21.0458
I864_gastric_varices	RAD54L_ptv_and_missense	-0.0730197	0.581979	-0.125468		0.900153	363977	0	5897	202	5897	3	3.27272
I447_left_bundle_branch_block_unspecifie	RAD54L_ptv_and_missense	-0.0171854	0.136979	-0.125461		0.900159	363977	0	5897	3386	5897	55	54.8585
I498_other_specified_cardiac_arrhythmias	CHEK2_ptv_only	0.0514668	0.410478	0.125383		0.900221	363977	0	2373	856	2373	6	5.58081
D683_haemorrhagic_disorder_due_to_circul	DCLRE1A_ptv_only	-0.126025	1.00515	-0.125379		0.900223	363977	0	3827	106	3827	1	1.11453
J441_chronic_obstructive_pulmonary_disea	DCLRE1A_ptv_and_missense	-0.01322	0.105714	-0.125054		0.900481	363977	0	12911	2679	12911	94	95.0295
I441_atrioventricular_block_second_degre	CHEK2_ptv_and_missense	-0.0364181	0.291315	-0.125013		0.900513	363977	0	5067	897	5067	12	12.4873
K098_other_cysts_of_oral_region_not_else	RAD54L_ptv_and_missense	-0.0890618	0.712614	-0.124979		0.90054	363977	0	5897	135	5897	2	2.18721
G53_cranial_nerve_disorders_in_diseases_	CHEK2_ptv_only	0.0513641	0.410999	0.124974		0.900544	363977	0	2373	839	2373	6	5.46998
Q180_sinus_fistula_and_cyst_of_branchial	DCLRE1A_ptv_and_missense	0.0636959	0.509757	0.124953		0.90056	363977	0	12911	108	12911	4	3.83098
H70_mastoiditis_and_related_conditions	CHEK2_ptv_only	0.0886396	0.710425	0.12477		0.900706	363977	0	2373	277	2373	2	1.80594
N70_salpingitis_and_oophoritis	DCLRE1A_ptv_only	0.0419358	0.33617	0.124746		0.900725	363977	0	3827	847	3827	9	8.9057
G05_encephalitis_myelitis_and_encephalom	DCLRE1A_ptv_only	-0.125344	1.00485	-0.124739		0.90073	363977	0	3827	112	3827	1	1.17761
D252_subserosal_leiomyoma_of_uterus	RAD54L_ptv_and_missense	0.0364047	0.291863	0.124732		0.900735	363977	0	5897	721	5897	12	11.6813
Q825_congenital_nonneoplastic_naevus	CHEK2_ptv_and_missense	0.0562674	0.451185	0.12471		0.900753	363977	0	5067	357	5067	5	4.96987
L300_nummular_dermatitis	CHEK2_ptv_and_missense	-0.028946	0.232194	-0.124663		0.90079	363977	0	5067	1392	5067	19	19.3783
D049_skin_unspecified	CHEK2_ptv_only	-0.088484	0.710176	-0.124594		0.900845	363977	0	2373	329	2373	2	2.14496
H011_non_infectious_dermatoses_of_eyelid	TOP3A_ptv_and_missense	0.0316285	0.253888	0.124577		0.900859	363977	0	8462	716	8462	16	16.6461
H55_nystagmus_and_other_irregular_eye_mo	CHEK2_ptv_only	-0.0722103	0.579675	-0.12457		0.900864	363977	0	2373	498	2373	3	3.24678
B67_echinococcosis	RAD54L_ptv_and_missense	0.0561955	0.451896	0.124355		0.901034	363977	0	5897	287	5897	5	4.64985
D728_other_specified_disorders_of_white_	TOP3A_ptv_and_missense	-0.0275414	0.221483	-0.12435		0.901038	363977	0	8462	920	8462	21	21.3888
M418_other_forms_of_scoliosis	CHEK2_ptv_and_missense	0.0559386	0.45114	0.123994		0.90132	363977	0	5067	331	5067	5	4.60792
N905_atrophy_of_vulva	TOP3A_ptv_and_missense	-0.0324475	0.261844	-0.123919		0.901379	363977	0	8462	710	8462	15	16.5066
C211_anal_canal	DCLRE1A_ptv_only	0.0881719	0.711577	0.123911		0.901386	363977	0	3827	175	3827	2	1.84002
G453_amaurosis_fugax	TOP3A_ptv_and_missense	0.0363058	0.293125	0.123858		0.901428	363977	0	8462	500	8462	12	11.6244
D333_cranial_nerves	CHEK2_ptv_and_missense	0.0471912	0.381169	0.123807		0.901468	363977	0	5067	477	5067	7	6.64042
D012_rectum	DCLRE1A_ptv_and_missense	0.056437	0.456079	0.123744		0.901518	363977	0	12911	134	12911	5	4.75325
M538_other_specified_dorsopathies	TOP3A_ptv_and_missense	0.0296189	0.239365	0.12374		0.901521	363977	0	8462	780	8462	18	18.134
J41_simple_and_mucopurulent_chronic_bron	DCLRE1A_ptv_and_missense	-0.0726992	0.587581	-0.123726		0.901532	363977	0	12911	89	12911	3	3.15701
E538_deficiency_of_other_specified_b_gro	CHEK2_ptv_and_missense	-0.0193229	0.156228	-0.123684		0.901565	363977	0	5067	3159	5067	42	43.9771
N209_urinary_calculus_unspecified	TOP3A_ptv_and_missense	-0.0560179	0.453234	-0.123596		0.901635	363977	0	8462	221	8462	5	5.13797
M625_muscle_wasting_and_atrophy_not_else	DCLRE1A_ptv_and_missense	-0.0398025	0.322062	-0.123586		0.901643	363977	0	12911	290	12911	10	10.2869
J028_acute_pharyngitis_due_to_other_spec	DCLRE1A_ptv_only	0.0415087	0.336236	0.123451		0.90175	363977	0	3827	809	3827	9	8.50615
C160_cardia	DCLRE1A_ptv_and_missense	-0.0304807	0.247216	-0.123296		0.901873	363977	0	12911	491	12911	17	17.4168
M25_other_joint_disorders_not_elsewhere_	HROB_ptv_only	0.0245465	0.199199	0.123226		0.901928	363977	0	200	77054	200	41	42.34
D469_myelodysplastic_syndrome_unspecifie	RAD54L_ptv_and_missense	0.0439823	0.357099	0.123166		0.901976	363977	0	5897	465	5897	8	7.53373
K594_anal_spasm	CHEK2_ptv_and_missense	0.0469602	0.381479	0.1231		0.902028	363977	0	5067	463	5067	7	6.44552
N71_inflammatory_disease_of_uterus_excep	CHEK2_ptv_only	0.071449	0.580557	0.12307		0.902052	363977	0	2373	430	2373	3	2.80345
N429_disorder_of_prostate_unspecified	DCLRE1A_ptv_and_missense	0.0246636	0.200593	0.122954		0.902144	363977	0	12911	712	12911	26	25.2561
L984_chronic_ulcer_of_skin_not_elsewhere	DCLRE1A_ptv_only	0.0467311	0.380821	0.122712		0.902335	363977	0	3827	635	3827	7	6.67664
I451_other_and_unspecified_right_bundle_	DCLRE1A_ptv_only	-0.0206863	0.168887	-0.122486		0.902514	363977	0	3827	3455	3827	36	36.3273
M819_osteoporosis_unspecified	DCLRE1A_ptv_only	0.0103387	0.084408	0.122485		0.902515	363977	0	3827	14774	3827	155	155.34
K510_ulcerative_chronic_enterocolitis	DCLRE1A_ptv_and_missense	0.0394651	0.322357	0.122426		0.902561	363977	0	12911	274	12911	10	9.71933
M968_other_postprocedural_musculoskeleta	DCLRE1A_ptv_only	-0.12303	1.00511	-0.122404		0.902579	363977	0	3827	106	3827	1	1.11453
D683_haemorrhagic_disorder_due_to_circul	DCLRE1A_ptv_and_missense	0.0624153	0.509976	0.122389		0.902591	363977	0	12911	106	12911	4	3.76003
B01_varicella_chickenpox_	DCLRE1A_ptv_only	0.0235426	0.192385	0.122372		0.902604	363977	0	3827	2601	3827	28	27.348
I493_ventricular_premature_depolarisatio	DCLRE1A_ptv_only	-0.0318406	0.260274	-0.122335		0.902634	363977	0	3827	1463	3827	15	15.3826
O700_first_degree_perineal_laceration_du	CHEK2_ptv_and_missense	-0.0236759	0.193674	-0.122246		0.902704	363977	0	5067	1982	5067	29	27.5918
F23_acute_and_transient_psychotic_disord	TOP3A_ptv_and_missense	0.0554107	0.453702	0.12213		0.902796	363977	0	8462	205	8462	5	4.76599
lipoprotein_a	HROB_ptv_only	-0.0100156	0.082063		-0.122047	0.902862	363977	87520	200		150
D27_benign_neoplasm_of_ovary	HROB_ptv_only	-0.122591	1.00455	-0.122036		0.90287	363977	0	200	1824	200	1	1.00226
H432_crystalline_deposits_in_vitreous_bo	RAD54L_ptv_and_missense	-0.0869447	0.712911	-0.121957		0.902933	363977	0	5897	132	5897	2	2.13861
aspartate_aminotransferase	RAD54L_ptv_and_missense	-0.00157036	0.0128853		-0.121873	0.903	363977	17988	5897		5580
H938_other_specified_disorders_of_ear	DCLRE1A_ptv_only	-0.0613241	0.503217	-0.121864		0.903007	363977	0	3827	405	3827	4	4.25833
N136_pyonephrosis	CHEK2_ptv_and_missense	-0.0708092	0.581592	-0.121751		0.903097	363977	0	5067	228	5067	3	3.17404
M960_pseudarthrosis_after_fusion_or_arth	DCLRE1A_ptv_and_missense	0.0439053	0.36064	0.121743		0.903103	363977	0	12911	212	12911	8	7.52007
K822_perforation_of_gallbladder	CHEK2_ptv_only	-0.122032	1.0036	-0.121593		0.903221	363977	0	2373	166	2373	1	1.08226
F412_mixed_anxiety_and_depressive_disord	CHEK2_ptv_only	0.0163767	0.134817	0.121474		0.903316	363977	0	2373	8571	2373	58	55.8799
L299_pruritus_unspecified	TOP3A_ptv_and_missense	-0.012199	0.100448	-0.121446		0.903338	363977	0	8462	4835	8462	105	112.408
C57_malignant_neoplasm_of_other_and_unsp	TOP3A_ptv_and_missense	0.0550535	0.453684	0.121348		0.903416	363977	0	8462	208	8462	5	4.83573
N338_bladder_disorders_in_other_diseases	DCLRE1A_ptv_and_missense	-0.0210036	0.17313	-0.121317		0.90344	363977	0	12911	1027	12911	35	36.4298
F432_adjustment_disorders	TOP3A_ptv_and_missense	0.00954013	0.0786645	0.121276		0.903472	363977	0	8462	7919	8462	177	184.107
E119_without_complications	DCLRE1A_ptv_only	-0.00769874	0.0634893	-0.12126		0.903485	363977	0	3827	26409	3827	277	277.675
C349_bronchus_or_lung_unspecified	CHEK2_ptv_and_missense	0.0189628	0.156421	0.12123		0.903509	363977	0	5067	3079	5067	42	42.8634
M792_neuralgia_and_neuritis_unspecified	TOP3A_ptv_and_missense	0.0134461	0.111007	0.121128		0.903589	363977	0	8462	3723	8462	85	86.555
D690_allergic_purpura	CHEK2_ptv_only	-0.121539	1.0034	-0.121127		0.90359	363977	0	2373	178	2373	1	1.1605
M357_hypermobility_syndrome	TOP3A_ptv_and_missense	-0.0500458	0.413855	-0.120926		0.90375	363977	0	8462	271	8462	6	6.3004
N481_balanoposthitis	CHEK2_ptv_only	-0.0340169	0.281414	-0.120879		0.903787	363977	0	2373	2010	2373	13	13.1045
K60_fissure_and_fistula_of_anal_and_rect	TOP3A_ptv_and_missense	0.00958294	0.0793109	0.120828		0.903828	363977	0	8462	7228	8462	168	168.042
C787_secondary_malignant_neoplasm_of_liv	DCLRE1A_ptv_and_missense	-0.00970627	0.0804034	-0.12072		0.903913	363977	0	12911	4617	12911	163	163.774
J339_nasal_polyp_unspecified	DCLRE1A_ptv_and_missense	0.0115898	0.0960374	0.12068		0.903944	363977	0	12911	3176	12911	114	112.659
L08_other_local_infections_of_skin_and_s	DCLRE1A_ptv_only	-0.0108463	0.0899111	-0.120633		0.903982	363977	0	3827	12901	3827	135	135.646
N852_hypertrophy_of_uterus	TOP3A_ptv_and_missense	0.0224002	0.1857	0.120626		0.903988	363977	0	8462	1314	8462	30	30.5488
O14_gestational_pregnancy_induced_hypert	TOP3A_ptv_and_missense	0.0353247	0.293724	0.120265		0.904273	363977	0	8462	484	8462	12	11.2524
I702_atherosclerosis_of_arteries_of_the_	TOP3A_ptv_and_missense	-0.0223292	0.185739	-0.120218		0.90431	363977	0	8462	1270	8462	30	29.5259
D172_benign_lipomatous_neoplasm_of_skin_	HROB_ptv_only	-0.12057	1.00307	-0.120202		0.904324	363977	0	200	2024	200	1	1.11216
J019_acute_sinusitis_unspecified	DCLRE1A_ptv_and_missense	0.0063103	0.0525085	0.120177		0.904343	363977	0	12911	11706	12911	414	415.235
I832_varicose_veins_of_lower_extremities	DCLRE1A_ptv_only	0.0854224	0.711559	0.12005		0.904444	363977	0	3827	177	3827	2	1.86105
K41_femoral_hernia	TOP3A_ptv_and_missense	-0.0265385	0.221264	-0.11994		0.90453	363977	0	8462	964	8462	21	22.4118
B850_pediculosis_due_to_pediculus_humanu	RAD54L_ptv_and_missense	0.0699517	0.583381	0.119908		0.904556	363977	0	5897	174	5897	3	2.81907
L60_nail_disorders	DCLRE1A_ptv_only	-0.0119465	0.0996507	-0.119884		0.904575	363977	0	3827	10389	3827	108	109.234
K82_other_diseases_of_gallbladder	CHEK2_ptv_only	0.0284791	0.237561	0.119881		0.904577	363977	0	2373	2677	2373	18	17.4531
H532_diplopia	CHEK2_ptv_only	0.0348359	0.290734	0.119821		0.904625	363977	0	2373	1724	2373	12	11.2399
H809_otosclerosis_unspecified	DCLRE1A_ptv_only	0.0455934	0.380581	0.119799		0.904642	363977	0	3827	646	3827	7	6.7923
F349_persistent_mood_affective_disorder_	TOP3A_ptv_and_missense	-0.0541938	0.452629	-0.119731		0.904696	363977	0	8462	245	8462	5	5.69594
F319_bipolar_affective_disorder_unspecif	CHEK2_ptv_only	0.0425576	0.355502	0.119711		0.904712	363977	0	2373	1184	2373	8	7.71926
N959_menopausal_and_perimenopausal_disor	TOP3A_ptv_and_missense	0.0279737	0.233727	0.119685		0.904732	363977	0	8462	863	8462	19	20.0636
N950_postmenopausal_bleeding	RAD54L_ptv_and_missense	0.00845727	0.0706962	0.119628		0.904778	363977	0	5897	13576	5897	223	219.953
F100_acute_intoxication	RAD54L_ptv_and_missense	0.0168462	0.140871	0.119586		0.904811	363977	0	5897	3260	5897	52	52.8171
M658_other_synovitis_and_tenosynovitis	TOP3A_ptv_and_missense	-0.0179434	0.150084	-0.119556		0.904835	363977	0	8462	2101	8462	46	48.8456
N871_moderate_cervical_dysplasia	DCLRE1A_ptv_only	-0.0303384	0.253837	-0.119519		0.904864	363977	0	3827	1610	3827	16	16.9282
N600_solitary_cyst_of_breast	CHEK2_ptv_only	-0.0286132	0.23981	-0.119316		0.905025	363977	0	2373	2917	2373	18	19.0178
B26_mumps	DCLRE1A_ptv_and_missense	0.0197941	0.165984	0.119254		0.905074	363977	0	12911	1069	12911	38	37.9196
G563_lesion_of_radial_nerve	RAD54L_ptv_and_missense	0.0850888	0.713566	0.119244		0.905082	363977	0	5897	115	5897	2	1.86318
B678_echinococcosis_unspecified_of_liver	TOP3A_ptv_and_missense	0.0492964	0.41369	0.119163		0.905146	363977	0	8462	274	8462	6	6.37015
vitamin_d	DCLRE1A_ptv_only	-0.00198026	0.0166206		-0.119145	0.90516	363977	31957	3827		3469
G249_dystonia_unspecified	DCLRE1A_ptv_and_missense	0.035018	0.29436	0.118963		0.905305	363977	0	12911	327	12911	12	11.5994
N751_abscess_of_bartholin_s_gland	CHEK2_ptv_and_missense	-0.0361558	0.3046	-0.118699		0.905513	363977	0	5067	806	5067	11	11.2205
O639_long_labour_unspecified	TOP3A_ptv_and_missense	0.0603201	0.508525	0.118618		0.905578	363977	0	8462	177	8462	4	4.11502
H018_other_specified_inflammation_of_eye	DCLRE1A_ptv_and_missense	-0.060348	0.508898	-0.118586		0.905604	363977	0	12911	118	12911	4	4.1857
C96_other_and_unspecified_malignant_neop	TOP3A_ptv_and_missense	0.0850165	0.717005	0.118572		0.905615	363977	0	8462	82	8462	2	1.9064
O234_unspecified_infection_of_urinary_tr	DCLRE1A_ptv_and_missense	-0.0603628	0.509383	-0.118502		0.90567	363977	0	12911	123	12911	4	4.36306
F500_anorexia_nervosa	DCLRE1A_ptv_and_missense	0.042737	0.360672	0.118493		0.905677	363977	0	12911	220	12911	8	7.80384
N35_urethral_stricture	CHEK2_ptv_only	0.0230467	0.194519	0.118481		0.905687	363977	0	2373	4086	2373	27	26.6393
Q18_other_congenital_malformations_of_fa	RAD54L_ptv_and_missense	0.0689234	0.582585	0.118306		0.905825	363977	0	5897	176	5897	3	2.85148
K439_ventral_hernia_without_obstruction_	CHEK2_ptv_and_missense	-0.0164503	0.139151	-0.118219		0.905894	363977	0	5067	3879	5067	53	54.0004
D649_anaemia_unspecified	TOP3A_ptv_and_missense	-0.00575615	0.0487134	-0.118164		0.905938	363977	0	8462	20151	8462	462	468.485
N512_balanitis_in_diseases_classified_el	DCLRE1A_ptv_and_missense	0.00942373	0.079844	0.118027		0.906046	363977	0	12911	4766	12911	169	169.06
L023_cutaneous_abscess_furuncle_and_carb	CHEK2_ptv_and_missense	0.0420817	0.356613	0.118004		0.906065	363977	0	5067	547	5067	8	7.6149
F058_other_delirium	TOP3A_ptv_and_missense	-0.0422936	0.35856	-0.117954		0.906104	363977	0	8462	352	8462	8	8.18355
Q230_congenital_stenosis_of_aortic_valve	DCLRE1A_ptv_and_missense	0.0694196	0.588847	0.117891		0.906154	363977	0	12911	79	12911	3	2.80229
I421_obstructive_hypertrophic_cardiomyop	TOP3A_ptv_and_missense	-0.0534061	0.453046	-0.117882		0.906161	363977	0	8462	227	8462	5	5.27746
K06_other_disorders_of_gingiva_and_edent	TOP3A_ptv_and_missense	0.0319468	0.271116	0.117834		0.906199	363977	0	8462	593	8462	14	13.7865
F489_neurotic_disorder_unspecified	DCLRE1A_ptv_and_missense	-0.0536174	0.455136	-0.117805		0.906222	363977	0	12911	150	12911	5	5.3208
B30_viral_conjunctivitis	CHEK2_ptv_and_missense	0.0420373	0.35697	0.117761		0.906257	363977	0	5067	536	5067	8	7.46177
C442_skin_of_ear_and_external_auricular_	CHEK2_ptv_only	0.0358713	0.304699	0.117727		0.906284	363977	0	2373	1628	2373	11	10.614
J324_chronic_pansinusitis	CHEK2_ptv_and_missense	0.0838855	0.712882	0.117671		0.906328	363977	0	5067	132	5067	2	1.8376
N870_mild_cervical_dysplasia	CHEK2_ptv_only	0.0245451	0.209554	0.11713		0.906757	363977	0	2373	3543	2373	24	23.0991
I831_varicose_veins_of_lower_extremities	DCLRE1A_ptv_and_missense	-0.0104688	0.0894002	-0.117101		0.90678	363977	0	12911	3760	12911	133	133.375
L280_lichen_simplex_chronicus	RAD54L_ptv_and_missense	-0.0316131	0.269986	-0.117091		0.906788	363977	0	5897	892	5897	14	14.4518
L893_stage_iv_decubitus_ulcer	DCLRE1A_ptv_only	0.0833161	0.711628	0.117078		0.906798	363977	0	3827	175	3827	2	1.84002
K05_gingivitis_and_periodontal_diseases	CHEK2_ptv_and_missense	0.0236569	0.202151	0.117026		0.90684	363977	0	5067	1713	5067	25	23.847
K659_peritonitis_unspecified	RAD54L_ptv_and_missense	-0.0393257	0.336286	-0.116941		0.906907	363977	0	5897	578	5897	9	9.36451
H36_retinal_disorders_in_diseases_classi	RAD54L_ptv_and_missense	-0.0122684	0.105112	-0.116717		0.907084	363977	0	5897	5857	5897	95	94.8926
E702_disorders_of_tyrosine_metabolism	DCLRE1A_ptv_only	0.0116877	0.100243	0.116594		0.907182	363977	0	3827	10463	3827	112	110.012
G402_localisation_related_focal_partial_	CHEK2_ptv_and_missense	-0.0415134	0.356386	-0.116484		0.907269	363977	0	5067	594	5067	8	8.2692
O33_maternal_care_for_known_or_suspected	DCLRE1A_ptv_and_missense	-0.0837869	0.719521	-0.116448		0.907297	363977	0	12911	62	12911	2	2.19927
H612_impacted_cerumen	TOP3A_ptv_and_missense	-0.00583005	0.0500926	-0.116385		0.907347	363977	0	8462	21431	8462	475	498.243
A513_secondary_syphilis_of_skin_and_muco	RAD54L_ptv_and_missense	0.0314779	0.270687	0.116289		0.907423	363977	0	5897	834	5897	14	13.5121
min_per_wk_moderate_act	CHEK2_ptv_only	-0.0025042	0.0215388		-0.116264	0.907443	363977	68596	2373		1916
I620_subdural_haemorrhage_acute_nontraum	TOP3A_ptv_and_missense	-0.0340356	0.29289	-0.116206		0.907489	363977	0	8462	520	8462	12	12.0893
F05_delirium_not_induced_by_alcohol_and_	TOP3A_ptv_and_missense	-0.0137973	0.118906	-0.116036		0.907624	363977	0	8462	3218	8462	74	74.8144
B33_other_viral_diseases_not_elsewhere_c	CHEK2_ptv_only	-0.11641	1.00365	-0.115987		0.907663	363977	0	2373	174	2373	1	1.13442
O87_venous_complications_in_the_puerperi	TOP3A_ptv_and_missense	0.0680008	0.586318	0.115979		0.907669	363977	0	8462	124	8462	3	2.88284
A180_tuberculosis_of_bones_and_joints	DCLRE1A_ptv_and_missense	0.00577725	0.0498218	0.115958		0.907686	363977	0	12911	13207	12911	469	468.479
N906_hypertrophy_of_vulva	DCLRE1A_ptv_only	-0.116507	1.00523	-0.115901		0.907731	363977	0	3827	108	3827	1	1.13556
K759_inflammatory_liver_disease_unspecif	DCLRE1A_ptv_only	0.0521328	0.45017	0.115807		0.907806	363977	0	3827	463	3827	5	4.86817
H522_astigmatism	HROB_ptv_only	-0.116294	1.00449	-0.115774		0.907831	363977	0	200	2239	200	1	1.2303
M321_systemic_lupus_erythematosus_with_o	RAD54L_ptv_and_missense	-0.0673838	0.582247	-0.115731		0.907866	363977	0	5897	198	5897	3	3.20791
J320_chronic_maxillary_sinusitis	RAD54L_ptv_and_missense	0.0238924	0.206543	0.115678		0.907908	363977	0	5897	1444	5897	24	23.3951
F985_stuttering_stammering_	TOP3A_ptv_and_missense	-0.0827587	0.715557	-0.115656		0.907925	363977	0	8462	97	8462	2	2.25513
M872_osteonecrosis_due_to_previous_traum	RAD54L_ptv_and_missense	-0.082409	0.712711	-0.115627		0.907948	363977	0	5897	133	5897	2	2.15481
K45_other_abdominal_hernia	RAD54L_ptv_and_missense	-0.0672897	0.582002	-0.115618		0.907956	363977	0	5897	196	5897	3	3.17551
I426_alcoholic_cardiomyopathy	DCLRE1A_ptv_and_missense	-0.0678146	0.587423	-0.115444		0.908093	363977	0	12911	91	12911	3	3.22795
I778_other_specified_disorders_of_arteri	DCLRE1A_ptv_and_missense	0.0416023	0.360442	0.11542		0.908112	363977	0	12911	219	12911	8	7.76837
M860_acute_haematogenous_osteomyelitis	DCLRE1A_ptv_only	0.0474704	0.411595	0.115333		0.908182	363977	0	3827	534	3827	6	5.61469
K81_cholecystitis	DCLRE1A_ptv_only	0.0166914	0.144782	0.115287		0.908218	363977	0	3827	4630	3827	49	48.6817
K132_leukoplakia_and_other_disturbances_	CHEK2_ptv_only	-0.0578465	0.502256	-0.115173		0.908308	363977	0	2373	638	2373	4	4.15953
M712_synovial_cyst_of_popliteal_space_ba	TOP3A_ptv_and_missense	0.0178656	0.155173	0.115134		0.908339	363977	0	8462	1869	8462	43	43.4519
M511_lumbar_and_other_intervertebral_dis	RAD54L_ptv_and_missense	-0.0055744	0.0484363	-0.115087		0.908376	363977	0	5897	34035	5897	552	551.421
F45_somatoform_disorders	DCLRE1A_ptv_only	0.023756	0.206529	0.115025		0.908425	363977	0	3827	2259	3827	24	23.752
E539_vitamin_b_deficiency_unspecified	RAD54L_ptv_and_missense	-0.0518673	0.451169	-0.114962		0.908475	363977	0	5897	321	5897	5	5.2007
E213_hyperparathyroidism_unspecified	CHEK2_ptv_only	-0.0516685	0.449521	-0.114941		0.908492	363977	0	2373	792	2373	5	5.16356
D471_chronic_myeloproliferative_disease	DCLRE1A_ptv_and_missense	0.0353397	0.307483	0.114932		0.908499	363977	0	12911	298	12911	11	10.5707
D122_ascending_colon	HROB_ptv_only	0.0818804	0.712524	0.114916		0.908512	363977	0	200	3670	200	2	2.01661
I69_sequelae_of_cerebrovascular_disease	RAD54L_ptv_and_missense	-0.0199507	0.173629	-0.114904		0.908521	363977	0	5897	2121	5897	34	34.3635
I279_pulmonary_heart_disease_unspecified	CHEK2_ptv_and_missense	0.057925	0.50413	0.114901		0.908524	363977	0	5067	278	5067	4	3.8701
M705_other_bursitis_of_knee	RAD54L_ptv_and_missense	-0.0253472	0.220918	-0.114736		0.908655	363977	0	5897	1320	5897	21	21.3861
A590_urogenital_trichomoniasis	DCLRE1A_ptv_and_missense	0.044177	0.385432	0.114617		0.908749	363977	0	12911	194	12911	7	6.88157
I701_atherosclerosis_of_renal_artery	DCLRE1A_ptv_and_missense	0.0477136	0.416339	0.114603		0.90876	363977	0	12911	161	12911	6	5.711
D252_subserosal_leiomyoma_of_uterus	DCLRE1A_ptv_and_missense	0.0229458	0.200289	0.114564		0.908791	363977	0	12911	721	12911	26	25.5753
D86_sarcoidosis	TOP3A_ptv_and_missense	0.0223896	0.195496	0.114527		0.90882	363977	0	8462	1111	8462	27	25.8293
N300_acute_cystitis	HROB_ptv_only	-10.3588	90.4739	-0.114495		0.908846	363977	0	200	2333	200	0	1.28195
K869_disease_of_pancreas_unspecified	TOP3A_ptv_and_missense	-0.043793	0.383007	-0.11434		0.908968	363977	0	8462	313	8462	7	7.27685
D24_benign_neoplasm_of_breast	HROB_ptv_only	-10.7593	94.1144	-0.114321		0.908983	363977	0	200	3119	200	0	1.71384
M215_acquired_clawhand_clubhand_clawfoot	RAD54L_ptv_and_missense	0.066577	0.582659	0.114264		0.909028	363977	0	5897	173	5897	3	2.80287
peak_expiratory_flow	CHEK2_ptv_and_missense	-0.00137483	0.0120359		-0.114228	0.909058	363977	32213	5067		4566
N835_torsion_of_ovary_ovarian_pedicle_an	DCLRE1A_ptv_and_missense	-0.0670985	0.587515	-0.114207		0.909073	363977	0	12911	90	12911	3	3.19248
M159_polyarthrosis_unspecified	RAD54L_ptv_and_missense	-0.00960652	0.0841485	-0.114162		0.90911	363977	0	5897	9203	5897	149	149.103
B356_tinea_cruris	HROB_ptv_only	-10.1322	88.7651	-0.114146		0.909122	363977	0	200	2777	200	0	1.52592
F388_other_specified_mood_affective_diso	DCLRE1A_ptv_only	-0.114722	1.00522	-0.114127		0.909137	363977	0	3827	107	3827	1	1.12504
C830_small_cell_diffuse_	CHEK2_ptv_and_missense	0.0575237	0.504157	0.114099		0.909159	363977	0	5067	271	5067	4	3.77265
I739_peripheral_vascular_disease_unspeci	DCLRE1A_ptv_and_missense	0.00895018	0.0784666	0.114064		0.909187	363977	0	12911	4830	12911	173	171.33
N511_disorders_of_testis_and_epididymis_	DCLRE1A_ptv_only	0.0217916	0.191049	0.114063		0.909188	363977	0	3827	2663	3827	29	27.9998
J459_asthma_unspecified	TOP3A_ptv_and_missense	-0.00419666	0.0367952	-0.114054		0.909195	363977	0	8462	37091	8462	849	862.318
I518_other_ill_defined_heart_diseases	CHEK2_ptv_only	0.0214947	0.188494	0.114034		0.909211	363977	0	2373	4308	2373	29	28.0866
A492_haemophilus_influenzae_infection_un	CHEK2_ptv_and_missense	-0.114785	1.00663	-0.114028		0.909215	363977	0	5067	82	5067	1	1.14154
O064_incomplete_without_complication	CHEK2_ptv_only	0.0810862	0.711249	0.114005		0.909233	363977	0	2373	293	2373	2	1.91026
G588_other_specified_mononeuropathies	CHEK2_ptv_and_missense	0.0513874	0.450966	0.11395		0.909278	363977	0	5067	337	5067	5	4.69145
I831_varicose_veins_of_lower_extremities	HROB_ptv_only	-10.8475	95.2365	-0.113901		0.909316	363977	0	200	3760	200	0	2.06606
G951_vascular_myelopathies	TOP3A_ptv_and_missense	0.0665914	0.584974	0.113837		0.909367	363977	0	8462	129	8462	3	2.99909
O10_pre_existing_hypertension_complicati	TOP3A_ptv_and_missense	0.0817209	0.718042	0.113811		0.909388	363977	0	8462	80	8462	2	1.8599
C90_multiple_myeloma_and_malignant_plasm	DCLRE1A_ptv_only	-0.0164302	0.144419	-0.113767		0.909422	363977	0	3827	4896	3827	51	51.4785
J690_pneumonitis_due_to_food_and_vomit	DCLRE1A_ptv_and_missense	0.0145483	0.127891	0.113756		0.909431	363977	0	12911	1794	12911	64	63.6368
H621_otitis_externa_in_viral_diseases_cl	TOP3A_ptv_and_missense	-0.0104459	0.0918278	-0.113755		0.909432	363977	0	8462	5759	8462	127	133.889
H109_conjunctivitis_unspecified	CHEK2_ptv_and_missense	0.0119903	0.105407	0.113753		0.909434	363977	0	5067	6610	5067	96	92.0192
M665_spontaneous_rupture_of_unspecified_	CHEK2_ptv_and_missense	-0.114399	1.00659	-0.11365		0.909516	363977	0	5067	82	5067	1	1.14154
I49_other_cardiac_arrhythmias	CHEK2_ptv_only	-0.0172175	0.151548	-0.11361		0.909547	363977	0	2373	6846	2373	45	44.6335
I350_aortic_valve_stenosis	TOP3A_ptv_and_missense	0.0125426	0.110401	0.113609		0.909547	363977	0	8462	3591	8462	86	83.4862
N760_acute_vaginitis	HROB_ptv_only	-10.1612	89.4994	-0.113534		0.909607	363977	0	200	1832	200	0	1.00666
K27_peptic_ulcer_site_unspecified	DCLRE1A_ptv_and_missense	-0.0195696	0.172451	-0.113479		0.909651	363977	0	12911	1020	12911	35	36.1815
N94_pain_and_other_conditions_associated	TOP3A_ptv_and_missense	-0.00803405	0.0708215	-0.113441		0.909681	363977	0	8462	10219	8462	227	237.579
L24_irritant_contact_dermatitis	DCLRE1A_ptv_and_missense	0.0252554	0.222634	0.113439		0.909682	363977	0	12911	577	12911	21	20.4674
O912_nonpurulent_mastitis_associated_wit	CHEK2_ptv_only	-0.113908	1.00546	-0.113289		0.909801	363977	0	2373	169	2373	1	1.10182
M472_other_spondylosis_with_radiculopath	DCLRE1A_ptv_and_missense	0.0157411	0.139033	0.113218		0.909858	363977	0	12911	1498	12911	54	53.1371
N19_unspecified_renal_failure	HROB_ptv_only	-0.113655	1.00397	-0.113205		0.909868	363977	0	200	2257	200	1	1.24019
G97_postprocedural_disorders_of_nervous_	DCLRE1A_ptv_only	0.0657309	0.580977	0.113139		0.909921	363977	0	3827	268	3827	3	2.81786
C903_solitary_plasmacytoma	CHEK2_ptv_and_missense	-0.113653	1.00655	-0.112914		0.910099	363977	0	5067	83	5067	1	1.15546
O75_other_complications_of_labour_and_de	RAD54L_ptv_and_missense	-0.0318172	0.281817	-0.1129		0.91011	363977	0	5897	846	5897	13	13.7065
G513_clonic_hemifacial_spasm	TOP3A_ptv_and_missense	0.0659429	0.58504	0.112715		0.910256	363977	0	8462	129	8462	3	2.99909
M766_achilles_tendinitis	DCLRE1A_ptv_only	-0.0163972	0.145698	-0.112542		0.910393	363977	0	3827	4694	3827	49	49.3546
G960_cerebrospinal_fluid_leak	DCLRE1A_ptv_and_missense	-0.0405018	0.359988	-0.112509		0.91042	363977	0	12911	233	12911	8	8.26498
N29_other_disorders_of_kidney_and_ureter	TOP3A_ptv_and_missense	0.00653187	0.0580805	0.112462		0.910457	363977	0	8462	15990	8462	349	371.747
J86_pyothorax	DCLRE1A_ptv_and_missense	0.0256524	0.228102	0.11246		0.910459	363977	0	12911	547	12911	20	19.4032
K294_chronic_atrophic_gastritis	DCLRE1A_ptv_only	0.0462177	0.411012	0.112448		0.910468	363977	0	3827	568	3827	6	5.97218
J219_acute_bronchiolitis_unspecified	CHEK2_ptv_and_missense	0.0654548	0.582259	0.112415		0.910494	363977	0	5067	197	5067	3	2.74248
I13_hypertensive_heart_and_renal_disease	TOP3A_ptv_and_missense	0.0807203	0.718335	0.112371		0.910529	363977	0	8462	75	8462	2	1.74365
F515_nightmares	RAD54L_ptv_and_missense	0.0801113	0.713822	0.112229		0.910642	363977	0	5897	113	5897	2	1.83078
M436_torticollis	HROB_ptv_only	-10.5167	93.7439	-0.112185		0.910677	363977	0	200	2923	200	0	1.60615
Q630_accessory_kidney	RAD54L_ptv_and_missense	0.0506044	0.451283	0.112134		0.910717	363977	0	5897	299	5897	5	4.84427
C71_malignant_neoplasm_of_brain	RAD54L_ptv_and_missense	0.0302636	0.269913	0.112123		0.910726	363977	0	5897	835	5897	14	13.5283
K111_hypertrophy_of_salivary_gland	TOP3A_ptv_and_missense	0.0656424	0.585852	0.112046		0.910787	363977	0	8462	118	8462	3	2.74335
H819_disorder_of_vestibular_function_uns	CHEK2_ptv_and_missense	0.0505397	0.45123	0.112004		0.91082	363977	0	5067	332	5067	5	4.62184
N602_fibroadenosis_of_breast	HROB_ptv_only	-10.1662	90.7696	-0.112		0.910824	363977	0	200	1891	200	0	1.03908
L84_corns_and_callosities	HROB_ptv_only	-10.6046	94.7962	-0.111868		0.910928	363977	0	200	2890	200	0	1.58801
B081_molluscum_contagiosum	DCLRE1A_ptv_only	-0.0503144	0.450188	-0.111763		0.911011	363977	0	3827	508	3827	5	5.34132
M70_soft_tissue_disorders_related_to_use	CHEK2_ptv_and_missense	0.00873466	0.0781915	0.111709		0.911054	363977	0	5067	12418	5067	178	172.874
J151_pneumonia_due_to_pseudomonas	DCLRE1A_ptv_and_missense	0.0464937	0.416253	0.111696		0.911065	363977	0	12911	163	12911	6	5.78194
H11_other_disorders_of_conjunctiva	DCLRE1A_ptv_and_missense	0.00753784	0.0675226	0.111634		0.911113	363977	0	12911	6573	12911	237	233.158
L661_lichen_planopilaris	TOP3A_ptv_and_missense	0.0800573	0.717348	0.111602		0.911139	363977	0	8462	80	8462	2	1.8599
J110_influenza_with_pneumonia_virus_not_	CHEK2_ptv_and_missense	0.042513	0.381476	0.111443		0.911265	363977	0	5067	473	5067	7	6.58473
K613_ischiorectal_abscess	CHEK2_ptv_and_missense	-0.0560531	0.503661	-0.111291		0.911385	363977	0	5067	310	5067	4	4.31557
I490_ventricular_fibrillation_and_flutte	CHEK2_ptv_and_missense	-0.0396577	0.356481	-0.111247		0.91142	363977	0	5067	608	5067	8	8.4641
M51_other_intervertebral_disk_disorders	DCLRE1A_ptv_and_missense	-0.00338044	0.0303869	-0.111247		0.911421	363977	0	12911	40597	12911	1432	1440.06
G98_other_disorders_of_nervous_system_no	CHEK2_ptv_and_missense	0.0560635	0.504337	0.111163		0.911487	363977	0	5067	264	5067	4	3.6752
M353_polymyalgia_rheumatica	HROB_ptv_only	-10.8249	97.4107	-0.111126		0.911516	363977	0	200	3365	200	0	1.84902
N908_other_specified_noninflammatory_dis	CHEK2_ptv_and_missense	0.0188698	0.169967	0.11102		0.9116	363977	0	5067	2442	5067	36	33.9956
J69_pneumonitis_due_to_solids_and_liquid	HROB_ptv_only	0.111526	1.00472	0.111003		0.911614	363977	0	200	1839	200	1	1.0105
N74_female_pelvic_inflammatory_disorders	CHEK2_ptv_and_missense	-0.0500703	0.451601	-0.110873		0.911717	363977	0	5067	357	5067	5	4.96987
K120_recurrent_oral_aphthae	HROB_ptv_only	-10.2774	92.7156	-0.110849		0.911736	363977	0	200	2089	200	0	1.14787
K859_acute_pancreatitis_unspecified	RAD54L_ptv_and_missense	0.0228669	0.206446	0.110764		0.911803	363977	0	5897	1441	5897	24	23.3465
M65_synovitis_and_tenosynovitis	RAD54L_ptv_and_missense	-0.00753201	0.0680096	-0.110749		0.911815	363977	0	5897	14372	5897	233	232.849
C505_lower_outer_quadrant_of_breast	RAD54L_ptv_and_missense	-0.0310198	0.280219	-0.110699		0.911855	363977	0	5897	824	5897	13	13.3501
K561_intussusception	RAD54L_ptv_and_missense	-0.0557764	0.504083	-0.110649		0.911894	363977	0	5897	264	5897	4	4.27722
E050_thyrotoxicosis_with_diffuse_goitre	DCLRE1A_ptv_and_missense	-0.0188057	0.170049	-0.110589		0.911942	363977	0	12911	1043	12911	36	36.9973
N645_other_signs_and_symptoms_in_breast	HROB_ptv_only	-10.2408	92.6561	-0.110525		0.911993	363977	0	200	1937	200	0	1.06435
N601_diffuse_cystic_mastopathy	HROB_ptv_only	-10.1782	92.1707	-0.110428		0.91207	363977	0	200	1892	200	0	1.03963
E50_vitamin_a_deficiency	TOP3A_ptv_and_missense	-0.0229108	0.207537	-0.110394		0.912097	363977	0	8462	1120	8462	24	26.0386
E539_vitamin_b_deficiency_unspecified	CHEK2_ptv_only	-0.0783031	0.710055	-0.110278		0.912189	363977	0	2373	321	2373	2	2.09281
B009_herpesviral_infection_unspecified	HROB_ptv_only	-10.235	92.8772	-0.110199		0.912251	363977	0	200	2065	200	0	1.13469
H729_perforation_of_tympanic_membrane_un	CHEK2_ptv_and_missense	-0.0206965	0.187861	-0.11017		0.912275	363977	0	5067	2144	5067	29	29.8471
K668_other_specified_disorders_of_perito	RAD54L_ptv_and_missense	0.0555765	0.504585	0.110143		0.912296	363977	0	5897	234	5897	4	3.79117
H440_purulent_endophthalmitis	TOP3A_ptv_and_missense	-0.0256317	0.232773	-0.110115		0.912318	363977	0	8462	874	8462	19	20.3194
K051_chronic_gingivitis	CHEK2_ptv_and_missense	0.0370386	0.336507	0.110068		0.912356	363977	0	5067	608	5067	9	8.4641
K514_pseudopolyposis_of_colon	DCLRE1A_ptv_and_missense	0.0323786	0.294359	0.109997		0.912412	363977	0	12911	327	12911	12	11.5994
I453_trifascicular_block	CHEK2_ptv_and_missense	0.0638782	0.582373	0.109686		0.912658	363977	0	5067	204	5067	3	2.83993
K290_acute_haemorrhagic_gastritis	RAD54L_ptv_and_missense	0.036903	0.336521	0.10966		0.912679	363977	0	5897	535	5897	9	8.66784
H603_other_infective_otitis_externa	CHEK2_ptv_only	-0.0135781	0.123911	-0.109579		0.912743	363977	0	2373	10426	2373	71	67.9738
G737_myopathy_other_diseases_classified_	DCLRE1A_ptv_and_missense	-0.0353146	0.322325	-0.109562		0.912757	363977	0	12911	296	12911	10	10.4997
F11_mental_and_behavioural_disorders_due	CHEK2_ptv_only	-0.109893	1.00356	-0.109503		0.912804	363977	0	2373	180	2373	1	1.17354
L900_lichen_sclerosus_et_atrophicus	CHEK2_ptv_and_missense	0.0202823	0.185362	0.10942		0.912869	363977	0	5067	2100	5067	30	29.2345
L720_epidermal_cyst	RAD54L_ptv_and_missense	-0.0125277	0.114511	-0.109401		0.912884	363977	0	5897	4928	5897	79	79.8414
I798_other_disorders_of_arteries_arterio	RAD54L_ptv_and_missense	-0.0350507	0.32048	-0.109369		0.91291	363977	0	5897	625	5897	10	10.126
O99_other_maternal_diseases_classifiable	CHEK2_ptv_and_missense	0.0226174	0.206944	0.109292		0.912971	363977	0	5067	1670	5067	25	23.2484
Q44_congenital_malformations_of_gallblad	DCLRE1A_ptv_and_missense	-0.0420406	0.384734	-0.109272		0.912987	363977	0	12911	207	12911	7	7.34271
J324_chronic_pansinusitis	RAD54L_ptv_and_missense	-0.0778042	0.712736	-0.109163		0.913073	363977	0	5897	132	5897	2	2.13861
B05_measles	HROB_ptv_only	-9.83271	90.1711	-0.109045		0.913167	363977	0	200	1829	200	0	1.00501
left_hand_grip_strength	CHEK2_ptv_and_missense	-0.00105771	0.00970862		-0.108946	0.913246	363977	1511	5067		5054
M204_other_hammer_toe_s_acquired_	HROB_ptv_only	-10.7696	98.8634	-0.108935		0.913254	363977	0	200	2939	200	0	1.61494
L91_hypertrophic_disorders_of_skin	TOP3A_ptv_and_missense	-0.00792104	0.0727379	-0.108898		0.913283	363977	0	8462	9302	8462	204	216.26
C446_skin_of_upper_limb_including_should	RAD54L_ptv_and_missense	-0.0172128	0.158261	-0.108763		0.913391	363977	0	5897	2552	5897	41	41.3464
A59_trichomoniasis	DCLRE1A_ptv_and_missense	-0.0350273	0.322154	-0.108728		0.913418	363977	0	12911	300	12911	10	10.6416
E105_with_peripheral_circulatory_complic	RAD54L_ptv_and_missense	0.0775944	0.713679	0.108724		0.913421	363977	0	5897	114	5897	2	1.84698
L708_other_acne	CHEK2_ptv_and_missense	-0.0414602	0.381513	-0.108673		0.913462	363977	0	5067	558	5067	7	7.76803
J70_respiratory_conditions_due_to_other_	RAD54L_ptv_and_missense	0.0775659	0.713839	0.10866		0.913472	363977	0	5897	112	5897	2	1.81458
H628_other_disorders_of_external_ear_in_	CHEK2_ptv_and_missense	0.0448387	0.412748	0.108635		0.913492	363977	0	5067	403	5067	6	5.61025
K673_tuberculous_peritonitis	TOP3A_ptv_and_missense	0.0636353	0.585824	0.108625		0.9135	363977	0	8462	120	8462	3	2.78985
G632_diabetic_polyneuropathy	CHEK2_ptv_and_missense	0.027426	0.25254	0.108601		0.913519	363977	0	5067	1121	5067	16	15.6057
F03_unspecified_dementia	HROB_ptv_only	-10.2538	94.4345	-0.108581		0.913534	363977	0	200	2238	200	0	1.22975
H050_acute_inflammation_of_orbit	DCLRE1A_ptv_only	-0.054608	0.503005	-0.108563		0.913549	363977	0	3827	401	3827	4	4.21627
F409_phobic_anxiety_disorder_unspecified	DCLRE1A_ptv_and_missense	0.0333602	0.307508	0.108486		0.913611	363977	0	12911	303	12911	11	10.748
K29_gastritis_and_duodenitis	DCLRE1A_ptv_only	0.00558142	0.0514506	0.108481		0.913614	363977	0	3827	42230	3827	438	444.023
I229_subsequent_myocardial_infarction_of	DCLRE1A_ptv_only	-0.0545711	0.503119	-0.108466		0.913626	363977	0	3827	409	3827	4	4.30039
F009_dementia_in_alzheimer_s_disease_uns	RAD54L_ptv_and_missense	0.0252224	0.232539	0.108465		0.913627	363977	0	5897	1120	5897	19	18.1458
B354_tinea_corporis	CHEK2_ptv_and_missense	0.0223747	0.206842	0.108173		0.913858	363977	0	5067	1642	5067	24	22.8586
Q87_other_specified_congenital_malformat	TOP3A_ptv_and_missense	-0.0489474	0.452657	-0.108134		0.91389	363977	0	8462	239	8462	5	5.55644
B308_other_viral_conjunctivitis	DCLRE1A_ptv_and_missense	-0.0550458	0.509102	-0.108123		0.913898	363977	0	12911	118	12911	4	4.1857
B309_viral_conjunctivitis_unspecified	TOP3A_ptv_and_missense	-0.038687	0.358159	-0.108016		0.913983	363977	0	8462	379	8462	8	8.81127
K120_recurrent_oral_aphthae	TOP3A_ptv_and_missense	0.015912	0.14732	0.10801		0.913988	363977	0	8462	2089	8462	48	48.5666
L609_nail_disorder_unspecified	HROB_ptv_only	-10.0813	93.3449	-0.108001		0.913995	363977	0	200	1825	200	0	1.00281
H438_other_disorders_of_vitreous_body	DCLRE1A_ptv_only	-0.014259	0.132224	-0.10784		0.914122	363977	0	3827	5688	3827	60	59.8059
B022_zoster_with_other_nervous_system_in	TOP3A_ptv_and_missense	-0.0238561	0.221531	-0.107688		0.914244	363977	0	8462	975	8462	21	22.6675
H021_ectropion_of_eyelid	RAD54L_ptv_and_missense	-0.029067	0.269941	-0.107679		0.91425	363977	0	5897	875	5897	14	14.1764
N321_vesicointestinal_fistula	DCLRE1A_ptv_only	-0.0765351	0.710922	-0.107656		0.914268	363977	0	3827	211	3827	2	2.21854
K12_stomatitis_and_related_lesions	DCLRE1A_ptv_and_missense	-0.00831715	0.0772619	-0.107649		0.914274	363977	0	12911	5064	12911	178	179.63
I95_hypotension	RAD54L_ptv_and_missense	0.00797268	0.0740848	0.107616		0.914301	363977	0	5897	11730	5897	194	190.044
B330_epidemic_myalgia	DCLRE1A_ptv_and_missense	-0.0632105	0.587619	-0.107571		0.914336	363977	0	12911	89	12911	3	3.15701
B24_unspecified_human_immunodeficiency_v	TOP3A_ptv_and_missense	-0.0629489	0.585281	-0.107553		0.91435	363977	0	8462	132	8462	3	3.06883
D047_skin_of_lower_limb_including_hip	RAD54L_ptv_and_missense	0.0343568	0.31958	0.107506		0.914387	363977	0	5897	586	5897	10	9.49412
G06_intracranial_and_intraspinal_abscess	DCLRE1A_ptv_only	0.0764106	0.71152	0.107391		0.914479	363977	0	3827	177	3827	2	1.86105
I678_other_specified_cerebrovascular_dis	HROB_ptv_only	-10.4689	97.5357	-0.107334		0.914524	363977	0	200	2542	200	0	1.39679
H473_other_disorders_of_optic_disk	CHEK2_ptv_and_missense	-0.0382308	0.356587	-0.107213		0.91462	363977	0	5067	581	5067	8	8.08822
I442_atrioventricular_block_complete	DCLRE1A_ptv_and_missense	0.0171109	0.159629	0.107192		0.914637	363977	0	12911	1129	12911	41	40.0479
K121_other_forms_of_stomatitis	HROB_ptv_only	-10.3486	96.574	-0.107157		0.914665	363977	0	200	2359	200	0	1.29624
F317_bipolar_affective_disorder_currentl	DCLRE1A_ptv_and_missense	-0.0486801	0.45509	-0.106968		0.914814	363977	0	12911	150	12911	5	5.3208
A54_gonococcal_infection	CHEK2_ptv_and_missense	-0.0359856	0.336457	-0.106955		0.914825	363977	0	5067	663	5067	9	9.22976
D694_other_primary_thrombocytopenia	RAD54L_ptv_and_missense	-0.0761856	0.712743	-0.106891		0.914876	363977	0	5897	133	5897	2	2.15481
J38_diseases_of_vocal_cords_and_larynx_n	CHEK2_ptv_and_missense	0.0180099	0.168562	0.106844		0.914913	363977	0	5067	2588	5067	36	36.0281
K513_ulcerative_chronic_rectosigmoiditis	TOP3A_ptv_and_missense	-0.0409458	0.383408	-0.106794		0.914952	363977	0	8462	293	8462	7	6.81188
I679_cerebrovascular_disease_unspecified	HROB_ptv_only	-10.4895	98.2294	-0.106786		0.914959	363977	0	200	2742	200	0	1.50669
D300_kidney	TOP3A_ptv_and_missense	0.0624076	0.585247	0.106635		0.915079	363977	0	8462	126	8462	3	2.92934
F45_somatoform_disorders	HROB_ptv_only	-10.3357	96.9336	-0.106626		0.915085	363977	0	200	2259	200	0	1.24129
K402_bilateral_inguinal_hernia_without_o	HROB_ptv_only	-9.92292	93.0747	-0.106612		0.915097	363977	0	200	1902	200	0	1.04512
haematocrit_pctge	TOP3A_ptv_and_missense	0.00096348	0.00903902		0.106591	0.915113	363977	10443	8462		8207
H186_keratoconus	CHEK2_ptv_and_missense	-0.0619775	0.581704	-0.106545		0.91515	363977	0	5067	225	5067	3	3.13227
D050_lobular_carcinoma_in_situ	TOP3A_ptv_and_missense	0.0408017	0.383357	0.106432		0.915239	363977	0	8462	297	8462	7	6.90487
Q82_other_congenital_malformations_of_sk	CHEK2_ptv_only	-0.0378546	0.355911	-0.10636		0.915297	363977	0	2373	1266	2373	8	8.25387
J441_chronic_obstructive_pulmonary_disea	HROB_ptv_only	-10.5084	98.8848	-0.106269		0.915369	363977	0	200	2679	200	0	1.47207
G30_alzheimer_s_disease	HROB_ptv_only	-10.0784	94.8554	-0.10625		0.915384	363977	0	200	1869	200	0	1.02699
L29_pruritus	DCLRE1A_ptv_only	0.0093566	0.0881049	0.106198		0.915425	363977	0	3827	13411	3827	142	141.009
M704_prepatellar_bursitis	HROB_ptv_only	0.106766	1.00651	0.106076		0.915522	363977	0	200	1956	200	1	1.07479
H259_senile_cataract_unspecified	HROB_ptv_only	-10.2823	96.9546	-0.106053		0.91554	363977	0	200	2178	200	0	1.19678
H932_other_abnormal_auditory_perceptions	DCLRE1A_ptv_and_missense	0.0230824	0.217689	0.106034		0.915555	363977	0	12911	606	12911	22	21.496
D391_ovary	TOP3A_ptv_and_missense	0.0480587	0.45336	0.106006		0.915578	363977	0	8462	216	8462	5	5.02172
H16_keratitis	HROB_ptv_only	-10.2512	96.8264	-0.105872		0.915684	363977	0	200	2090	200	0	1.14842
I440_atrioventricular_block_first_degree	HROB_ptv_only	-10.3305	97.642	-0.1058		0.915741	363977	0	200	2422	200	0	1.33085
M760_gluteal_tendinitis	RAD54L_ptv_and_missense	0.0615693	0.582858	0.105633		0.915873	363977	0	5897	170	5897	3	2.75427
F41_other_anxiety_disorders	RAD54L_ptv_and_missense	-0.00571249	0.054095	-0.105601		0.915899	363977	0	5897	23666	5897	383	383.426
H539_visual_disturbance_unspecified	HROB_ptv_only	-10.2958	97.5004	-0.105597		0.915902	363977	0	200	2035	200	0	1.1182
N302_other_chronic_cystitis	CHEK2_ptv_and_missense	0.0295541	0.279901	0.105587		0.91591	363977	0	5067	907	5067	13	12.6265
M205_other_deformities_of_toe_s_acquired	HROB_ptv_only	-10.5277	99.7102	-0.105583		0.915913	363977	0	200	2260	200	0	1.24184
M202_hallux_rigidus	HROB_ptv_only	-10.6228	100.627	-0.105566		0.915927	363977	0	200	2588	200	0	1.42207
N21_calculus_of_lower_urinary_tract	DCLRE1A_ptv_only	-0.0307248	0.291101	-0.105547		0.915942	363977	0	3827	1178	3827	12	12.386
I258_other_forms_of_chronic_ischaemic_he	HROB_ptv_only	-0.0619702	0.587156	-0.105543		0.915945	363977	0	200	6643	200	3	3.65023
H114_other_conjunctival_vascular_disorde	DCLRE1A_ptv_and_missense	-0.0253417	0.240213	-0.105497		0.915981	363977	0	12911	513	12911	18	18.1971
K831_obstruction_of_bile_duct	CHEK2_ptv_only	-0.0353466	0.335221	-0.105442		0.916025	363977	0	2373	1418	2373	9	9.24485
D868_sarcoidosis_of_other_and_combined_s	TOP3A_ptv_and_missense	-0.0616398	0.584616	-0.105436		0.91603	363977	0	8462	138	8462	3	3.20832
H20_iridocyclitis	HROB_ptv_only	-10.3422	98.1015	-0.105424		0.91604	363977	0	200	2185	200	0	1.20063
K098_other_cysts_of_oral_region_not_else	CHEK2_ptv_and_missense	0.0751372	0.712826	0.105407		0.916053	363977	0	5067	135	5067	2	1.87936
N492_inflammatory_disorders_of_scrotum	DCLRE1A_ptv_and_missense	0.0358288	0.340051	0.105363		0.916088	363977	0	12911	244	12911	9	8.65517
L024_cutaneous_abscess_furuncle_and_carb	HROB_ptv_only	-10.551	100.226	-0.105272		0.91616	363977	0	200	2673	200	0	1.46877
I42_cardiomyopathy	CHEK2_ptv_only	0.0273896	0.260218	0.105256		0.916172	363977	0	2373	2221	2373	15	14.4801
M472_other_spondylosis_with_radiculopath	RAD54L_ptv_and_missense	0.0212906	0.202298	0.105244		0.916183	363977	0	5897	1498	5897	25	24.27
I69_sequelae_of_cerebrovascular_disease	TOP3A_ptv_and_missense	-0.0151459	0.143963	-0.105207		0.916212	363977	0	8462	2121	8462	50	49.3105
N210_calculus_in_bladder	CHEK2_ptv_and_missense	-0.0283823	0.269923	-0.10515		0.916257	363977	0	5067	1047	5067	14	14.5755
D374_colon	RAD54L_ptv_and_missense	0.0353814	0.336592	0.105116		0.916283	363977	0	5897	530	5897	9	8.58683
E16_other_disorders_of_pancreatic_intern	HROB_ptv_only	-10.566	100.537	-0.105096		0.916299	363977	0	200	2801	200	0	1.53911
D26_other_benign_neoplasms_of_uterus	DCLRE1A_ptv_only	0.043221	0.411337	0.105074		0.916317	363977	0	3827	549	3827	6	5.77241
D126_colon_unspecified	HROB_ptv_only	-10.5518	100.491	-0.105003		0.916374	363977	0	200	2753	200	0	1.51273
L97_ulcer_of_lower_limb_not_elsewhere_cl	HROB_ptv_only	-10.4998	100.123	-0.104869		0.916479	363977	0	200	2546	200	0	1.39899
J93_pneumothorax	RAD54L_ptv_and_missense	0.0193624	0.184752	0.104802		0.916533	363977	0	5897	1823	5897	30	29.5355
I70_atherosclerosis	HROB_ptv_only	-10.3163	98.4443	-0.104793		0.91654	363977	0	200	2369	200	0	1.30173
N95_menopausal_and_other_perimenopausal_	CHEK2_ptv_and_missense	0.00596964	0.0569671	0.104791		0.916542	363977	0	5067	27535	5067	396	383.32
H588_visual_disturbances_in_diseases_cla	DCLRE1A_ptv_and_missense	0.0436223	0.416287	0.104789		0.916543	363977	0	12911	162	12911	6	5.74647
J450_predominantly_allergic_asthma	HROB_ptv_only	-10.5352	100.541	-0.104785		0.916546	363977	0	200	2582	200	0	1.41877
K868_other_specified_diseases_of_pancrea	CHEK2_ptv_and_missense	0.0305164	0.291264	0.104772		0.916556	363977	0	5067	840	5067	12	11.6938
D233_skin_of_other_and_unspecified_parts	CHEK2_ptv_only	0.0429661	0.410359	0.104704		0.916611	363977	0	2373	892	2373	6	5.81552
M844_pathological_fracture_not_elsewhere	TOP3A_ptv_and_missense	0.0194007	0.185337	0.104678		0.916632	363977	0	8462	1076	8462	31	25.0156
M189_arthrosis_of_first_carpometacarpal_	TOP3A_ptv_and_missense	0.016221	0.154976	0.104668		0.91664	363977	0	8462	1951	8462	43	45.3583
K137_other_and_unspecified_lesions_of_or	HROB_ptv_only	-10.6236	101.578	-0.104586		0.916705	363977	0	200	2793	200	0	1.53471
D130_oesophagus	RAD54L_ptv_and_missense	-0.0745319	0.712691	-0.104578		0.916711	363977	0	5897	133	5897	2	2.15481
D04_carcinoma_in_situ_of_skin	HROB_ptv_only	-10.2925	98.4312	-0.104565		0.916721	363977	0	200	2207	200	0	1.21271
F00_dementia_in_alzheimer_s_disease	CHEK2_ptv_and_missense	-0.0249404	0.238529	-0.104559		0.916726	363977	0	5067	1346	5067	18	18.7379
N338_bladder_disorders_in_other_diseases	DCLRE1A_ptv_only	0.0319109	0.305325	0.104515		0.916761	363977	0	3827	1027	3827	11	10.7983
M773_calcaneal_spur	RAD54L_ptv_and_missense	0.0333802	0.319465	0.104488		0.916782	363977	0	5897	599	5897	10	9.70474
C436_malignant_melanoma_of_upper_limb_in	TOP3A_ptv_and_missense	0.0216446	0.207152	0.104487		0.916783	363977	0	8462	1028	8462	24	23.8997
I77_other_disorders_of_arteries_and_arte	HROB_ptv_only	-10.4804	100.311	-0.104479		0.916789	363977	0	200	2506	200	0	1.37701
J929_pleural_plaque_without_asbestos	CHEK2_ptv_only	0.0398129	0.381218	0.104436		0.916823	363977	0	2373	1045	2373	7	6.81303
F31_bipolar_affective_disorder	DCLRE1A_ptv_only	0.0271444	0.260178	0.10433		0.916907	363977	0	3827	1418	3827	15	14.9094
K900_coeliac_disease	HROB_ptv_only	-10.6674	102.305	-0.104271		0.916955	363977	0	200	2724	200	0	1.4968
N289_disorder_of_kidney_and_ureter_unspe	RAD54L_ptv_and_missense	0.0281256	0.269976	0.104178		0.917028	363977	0	5897	831	5897	14	13.4635
G500_trigeminal_neuralgia	TOP3A_ptv_and_missense	-0.0174087	0.167127	-0.104165		0.917039	363977	0	8462	1663	8462	37	38.6626
G401_localisation_related_focal_partial_	DCLRE1A_ptv_only	-0.0604672	0.580559	-0.104153		0.917048	363977	0	3827	307	3827	3	3.22792
I422_other_hypertrophic_cardiomyopathy	CHEK2_ptv_and_missense	-0.0524609	0.503702	-0.104151		0.91705	363977	0	5067	305	5067	4	4.24597
G54_nerve_root_and_plexus_disorders	RAD54L_ptv_and_missense	0.0210711	0.202425	0.104094		0.917095	363977	0	5897	1507	5897	25	24.4158
H179_corneal_scar_and_opacity_unspecifie	TOP3A_ptv_and_missense	-0.0429989	0.413433	-0.104005		0.917166	363977	0	8462	278	8462	6	6.46314
G930_cerebral_cysts	RAD54L_ptv_and_missense	-0.0523994	0.504119	-0.103942		0.917215	363977	0	5897	261	5897	4	4.22861
A49_bacterial_infection_of_unspecified_s	HROB_ptv_only	-10.475	100.787	-0.103932		0.917223	363977	0	200	2417	200	0	1.32811
O998_other_specified_diseases_and_condit	TOP3A_ptv_and_missense	0.0307273	0.295849	0.103861		0.917279	363977	0	8462	514	8462	12	11.9498
F309_manic_episode_unspecified	RAD54L_ptv_and_missense	-0.0740211	0.712711	-0.103859		0.917282	363977	0	5897	133	5897	2	2.15481
I89_other_non_infective_disorders_of_lym	HROB_ptv_only	-10.4522	100.703	-0.103792		0.917334	363977	0	200	2159	200	0	1.18634
H544_blindness_one_eye	TOP3A_ptv_and_missense	0.0291919	0.281476	0.10371		0.917399	363977	0	8462	540	8462	13	12.5543
Q63_other_congenital_malformations_of_ki	CHEK2_ptv_and_missense	0.0395159	0.381079	0.103695		0.917412	363977	0	5067	494	5067	7	6.87708
C549_corpus_uteri_unspecified	CHEK2_ptv_and_missense	-0.0738672	0.712394	-0.103689		0.917416	363977	0	5067	153	5067	2	2.12995
M774_metatarsalgia	CHEK2_ptv_only	0.0234765	0.226531	0.103635		0.917459	363977	0	2373	2893	2373	20	18.8613
G470_disorders_of_initiating_and_maintai	CHEK2_ptv_only	-0.0161935	0.156316	-0.103595		0.917491	363977	0	2373	6498	2373	43	42.3646
M05_seropositive_rheumatoid_arthritis	HROB_ptv_only	-10.2049	98.5502	-0.10355		0.917527	363977	0	200	1871	200	0	1.02809
C447_skin_of_lower_limb_including_hip	DCLRE1A_ptv_and_missense	-0.0122299	0.118131	-0.103528		0.917544	363977	0	12911	2116	12911	75	75.0588
F489_neurotic_disorder_unspecified	CHEK2_ptv_and_missense	-0.0737452	0.712348	-0.103524		0.917547	363977	0	5067	150	5067	2	2.08818
B27_infectious_mononucleosis	RAD54L_ptv_and_missense	0.020201	0.195261	0.103457		0.917601	363977	0	5897	1665	5897	27	26.9756
K299_gastroduodenitis_unspecified	HROB_ptv_only	-10.1019	97.7182	-0.103378		0.917663	363977	0	200	1906	200	0	1.04732
K04_diseases_of_pulp_and_periapical_tiss	HROB_ptv_only	-0.0603205	0.583838	-0.103317		0.917711	363977	0	200	5832	200	3	3.2046
A084_viral_intestinal_infection_unspecif	DCLRE1A_ptv_only	-0.017448	0.168905	-0.103301		0.917724	363977	0	3827	3506	3827	36	36.8635
M189_arthrosis_of_first_carpometacarpal_	HROB_ptv_only	-10.3212	99.9501	-0.103263		0.917754	363977	0	200	1951	200	0	1.07205
E16_other_disorders_of_pancreatic_intern	CHEK2_ptv_only	0.0238989	0.231585	0.103197		0.917806	363977	0	2373	2801	2373	19	18.2615
B378_candidiasis_of_other_sites	HROB_ptv_only	-10.3991	100.771	-0.103195		0.917808	363977	0	200	2155	200	0	1.18414
E03_other_hypothyroidism	DCLRE1A_ptv_and_missense	-0.00372288	0.0360764	-0.103194		0.917809	363977	0	12911	24955	12911	884	885.204
D73_diseases_of_spleen	DCLRE1A_ptv_and_missense	0.0188975	0.183257	0.10312		0.917868	363977	0	12911	853	12911	31	30.2576
G403_generalised_idiopathic_epilepsy_and	DCLRE1A_ptv_and_missense	0.0188944	0.183236	0.103115		0.917872	363977	0	12911	860	12911	31	30.5059
J81_pulmonary_oedema	CHEK2_ptv_and_missense	-0.0313521	0.304074	-0.103107		0.917878	363977	0	5067	847	5067	11	11.7913
G51_facial_nerve_disorders	HROB_ptv_only	-10.4105	101.014	-0.10306		0.917915	363977	0	200	2234	200	0	1.22755
H024_ptosis_of_eyelid	HROB_ptv_only	-10.401	100.935	-0.103046		0.917926	363977	0	200	2131	200	0	1.17095
K810_acute_cholecystitis	HROB_ptv_only	-10.3181	100.134	-0.103043		0.917929	363977	0	200	1984	200	0	1.09018
M146_neuropathic_arthropathy	TOP3A_ptv_and_missense	0.0603086	0.585286	0.103041		0.91793	363977	0	8462	126	8462	3	2.92934
I210_acute_transmural_myocardial_infarct	HROB_ptv_only	-10.1833	98.8703	-0.102997		0.917966	363977	0	200	2057	200	0	1.13029
best_fev_1_second	TOP3A_ptv_and_missense	0.000940315	0.00913027		0.102989	0.917972	363977	89897	8462		6417
D51_vitamin_b12_deficiency_anaemia	HROB_ptv_only	-10.3317	100.52	-0.102782		0.918136	363977	0	200	2028	200	0	1.11436
H441_other_endophthalmitis	DCLRE1A_ptv_and_missense	-0.0739414	0.719453	-0.102775		0.918142	363977	0	12911	60	12911	2	2.12832
L900_lichen_sclerosus_et_atrophicus	CHEK2_ptv_only	0.0277777	0.270309	0.102763		0.918151	363977	0	2373	2100	2373	14	13.6912
I42_cardiomyopathy	HROB_ptv_only	-10.3925	101.206	-0.102686		0.918212	363977	0	200	2221	200	0	1.22041
C570_fallopian_tube	TOP3A_ptv_and_missense	-0.0734637	0.715433	-0.102684		0.918214	363977	0	8462	98	8462	2	2.27837
min_per_wk_moderate_act	TOP3A_ptv_and_missense	-0.00117766	0.0114747		-0.102631	0.918256	363977	68596	8462		6885
E113_with_ophthalmic_complications	HROB_ptv_only	-10.2008	99.4481	-0.102574		0.918301	363977	0	200	1943	200	0	1.06765
C772_intra_abdominal_lymph_nodes	HROB_ptv_only	-10.3787	101.246	-0.10251		0.918352	363977	0	200	2155	200	0	1.18414
H110_pterygium	RAD54L_ptv_and_missense	-0.0344861	0.33643	-0.102506		0.918355	363977	0	5897	570	5897	9	9.2349
F42_obsessive_compulsive_disorder	CHEK2_ptv_only	-0.0514543	0.502418	-0.102413		0.918429	363977	0	2373	626	2373	4	4.0813
M898_other_specified_disorders_of_bone	TOP3A_ptv_and_missense	-0.0244469	0.238973	-0.1023		0.918519	363977	0	8462	813	8462	18	18.9012
O639_long_labour_unspecified	RAD54L_ptv_and_missense	0.0598014	0.584609	0.102293		0.918524	363977	0	5897	177	5897	3	2.86768
D680_von_willebrand_s_disease	CHEK2_ptv_and_missense	0.0729236	0.712925	0.102288		0.918528	363977	0	5067	131	5067	2	1.82368
I28_other_diseases_of_pulmonary_vessels	DCLRE1A_ptv_and_missense	-0.0601043	0.587654	-0.102278		0.918536	363977	0	12911	88	12911	3	3.12154
E162_hypoglycaemia_unspecified	HROB_ptv_only	-10.3295	101.017	-0.102255		0.918554	363977	0	200	2167	200	0	1.19073
I081_disorders_of_both_mitral_and_tricus	HROB_ptv_only	-10.1526	99.3363	-0.102204		0.918595	363977	0	200	1835	200	0	1.00831
best_forced_vital_cap	TOP3A_ptv_and_missense	0.000903941	0.00884574		0.102189	0.918606	363977	89897	8462		6417
M257_osteophyte	DCLRE1A_ptv_and_missense	0.0081599	0.0798824	0.102149		0.918638	363977	0	12911	4602	12911	165	163.242
I349_nonrheumatic_mitral_valve_disorder_	DCLRE1A_ptv_only	-0.102627	1.0051	-0.102106		0.918672	363977	0	3827	106	3827	1	1.11453
O268_other_specified_pregnancy_related_c	TOP3A_ptv_and_missense	0.0206957	0.202781	0.10206		0.918709	363977	0	8462	1161	8462	26	26.9918
H011_non_infectious_dermatoses_of_eyelid	CHEK2_ptv_only	-12.1531	119.107	-0.102035		0.918729	363977	0	2373	716	2373	0	4.66806
K552_angiodysplasia_of_colon	DCLRE1A_ptv_and_missense	0.0186897	0.183335	0.101943		0.918802	363977	0	12911	848	12911	31	30.0803
G562_lesion_of_ulnar_nerve	HROB_ptv_only	-10.3054	101.121	-0.101912		0.918827	363977	0	200	2137	200	0	1.17425
O440_placenta_praevia_specified_as_witho	DCLRE1A_ptv_and_missense	0.0599805	0.588693	0.101888		0.918846	363977	0	12911	83	12911	3	2.94418
K644_residual_haemorrhoidal_skin_tags	HROB_ptv_only	-10.3282	101.406	-0.10185		0.918876	363977	0	200	1983	200	0	1.08963
K800_calculus_of_gallbladder_with_acute_	HROB_ptv_only	-10.4194	102.31	-0.101842		0.918882	363977	0	200	2134	200	0	1.1726
K06_other_disorders_of_gingiva_and_edent	CHEK2_ptv_and_missense	-0.0362959	0.356397	-0.101841		0.918883	363977	0	5067	593	5067	8	8.25528
K118_other_diseases_of_salivary_glands	CHEK2_ptv_only	-0.0511738	0.50259	-0.10182		0.9189	363977	0	2373	625	2373	4	4.07478
H50_other_strabismus	HROB_ptv_only	-10.2834	101.036	-0.101779		0.918932	363977	0	200	2064	200	0	1.13414
I701_atherosclerosis_of_renal_artery	CHEK2_ptv_and_missense	-0.0724053	0.712031	-0.101688		0.919004	363977	0	5067	161	5067	2	2.24131
I31_other_diseases_of_pericardium	HROB_ptv_only	-10.3051	101.354	-0.101674		0.919015	363977	0	200	2023	200	0	1.11161
K50_crohn_s_disease_regional_enteritis_	HROB_ptv_only	-10.4398	102.768	-0.101586		0.919086	363977	0	200	2188	200	0	1.20227
G510_bell_s_palsy	HROB_ptv_only	-10.2428	100.883	-0.101531		0.919129	363977	0	200	1923	200	0	1.05666
E85_amyloidosis	RAD54L_ptv_and_missense	0.0458304	0.451496	0.101508		0.919147	363977	0	5897	290	5897	5	4.69846
D690_allergic_purpura	RAD54L_ptv_and_missense	0.059135	0.582596	0.101503		0.919151	363977	0	5897	178	5897	3	2.88388
I839_varicose_veins_of_lower_extremities	CHEK2_ptv_only	-0.0104672	0.103174	-0.101453		0.919191	363977	0	2373	15589	2373	100	101.635
I61_intracerebral_haemorrhage	TOP3A_ptv_and_missense	-0.0176844	0.17434	-0.101436		0.919204	363977	0	8462	1448	8462	34	33.6641
M254_effusion_of_joint	RAD54L_ptv_and_missense	0.0094834	0.0935466	0.101376		0.919252	363977	0	5897	7324	5897	121	118.66
M798_other_specified_soft_tissue_disorde	DCLRE1A_ptv_and_missense	-0.00566211	0.055867	-0.10135		0.919273	363977	0	12911	9728	12911	344	345.072
G459_transient_cerebral_ischaemic_attack	DCLRE1A_ptv_only	-0.0158775	0.156703	-0.101322		0.919295	363977	0	3827	4098	3827	42	43.088
N291_other_disorders_of_kidney_and_urete	TOP3A_ptv_and_missense	0.00588661	0.0581655	0.101205		0.919388	363977	0	8462	15953	8462	348	370.887
B99_other_and_unspecified_infectious_dis	HROB_ptv_only	0.0433527	0.428429	0.10119		0.9194	363977	0	200	11971	200	6	6.57789
K083_retained_dental_root	HROB_ptv_only	-10.3359	102.178	-0.101156		0.919427	363977	0	200	2028	200	0	1.11436
M43_other_deforming_dorsopathies	DCLRE1A_ptv_only	-0.0127761	0.126353	-0.101114		0.91946	363977	0	3827	6221	3827	65	65.4101
I61_intracerebral_haemorrhage	CHEK2_ptv_only	-0.0338934	0.335404	-0.101052		0.919509	363977	0	2373	1448	2373	9	9.44044
L259_unspecified_contact_dermatitis_unsp	DCLRE1A_ptv_only	0.0166665	0.16499	0.101015		0.919538	363977	0	3827	3597	3827	38	37.8203
O62_abnormalities_of_forces_of_labour	DCLRE1A_ptv_and_missense	-0.0286783	0.284294	-0.100875		0.919649	363977	0	12911	384	12911	13	13.6213
I08_multiple_valve_diseases	HROB_ptv_only	-0.0719692	0.713474	-0.100872		0.919652	363977	0	200	4224	200	2	2.32103
C845_other_and_unspecified_t_cell_lympho	TOP3A_ptv_and_missense	-0.0722917	0.716893	-0.10084		0.919677	363977	0	8462	85	8462	2	1.97614
F911_unsocialised_conduct_disorder	CHEK2_ptv_and_missense	-0.101534	1.00709	-0.10082		0.919694	363977	0	5067	78	5067	1	1.08585
N73_other_female_pelvic_inflammatory_dis	DCLRE1A_ptv_and_missense	-0.008875	0.0880826	-0.100758		0.919743	363977	0	12911	3918	12911	137	138.979
K430_ventral_hernia_with_obstruction_wit	DCLRE1A_ptv_and_missense	0.0296204	0.294373	0.100622		0.91985	363977	0	12911	326	12911	12	11.5639
N645_other_signs_and_symptoms_in_breast	RAD54L_ptv_and_missense	0.0180862	0.179768	0.100608		0.919862	363977	0	5897	1937	5897	32	31.3824
L10_pemphigus	RAD54L_ptv_and_missense	-0.101312	1.00766	-0.100541		0.919915	363977	0	5897	68	5897	1	1.10171
G448_other_specified_headache_syndromes	CHEK2_ptv_only	0.0713416	0.710171	0.100457		0.919982	363977	0	2373	289	2373	2	1.88418
H360_diabetic_retinopathy	RAD54L_ptv_and_missense	-0.0105525	0.105113	-0.100392		0.920033	363977	0	5897	5847	5897	95	94.7306
A74_other_diseases_caused_by_chlamydiae	CHEK2_ptv_and_missense	-0.0584214	0.582083	-0.100366		0.920054	363977	0	5067	218	5067	3	3.03482
L039_cellulitis_unspecified	DCLRE1A_ptv_only	-0.0116943	0.116519	-0.100364		0.920056	363977	0	3827	7494	3827	78	78.7949
K70_alcoholic_liver_disease	CHEK2_ptv_and_missense	0.0232517	0.231772	0.100322		0.920089	363977	0	5067	1433	5067	19	19.9491
J343_hypertrophy_of_nasal_turbinates	HROB_ptv_only	-10.2105	101.838	-0.100262		0.920137	363977	0	200	1870	200	0	1.02754
K818_other_cholecystitis	TOP3A_ptv_and_missense	-0.0719107	0.717406	-0.100237		0.920156	363977	0	8462	82	8462	2	1.9064
D693_idiopathic_thrombocytopenic_purpura	RAD54L_ptv_and_missense	-0.0319741	0.319102	-0.1002		0.920185	363977	0	5897	631	5897	10	10.2232
J04_acute_laryngitis_and_tracheitis	RAD54L_ptv_and_missense	-0.00865275	0.0863627	-0.100191		0.920193	363977	0	5897	9046	5897	146	146.559
O63_long_labour	TOP3A_ptv_and_missense	-0.0172342	0.17207	-0.100158		0.920219	363977	0	8462	1697	8462	37	39.4531
H269_cataract_unspecified	CHEK2_ptv_only	0.00846612	0.0846061	0.100065		0.920293	363977	0	2373	23990	2373	158	156.406
C782_secondary_malignant_neoplasm_of_ple	RAD54L_ptv_and_missense	0.0245163	0.245062	0.100041		0.920312	363977	0	5897	1017	5897	17	16.477
Q230_congenital_stenosis_of_aortic_valve	CHEK2_ptv_and_missense	-0.100304	1.0067	-0.0996358		0.920633	363977	0	5067	79	5067	1	1.09978
K589_irritable_bowel_syndrome_without_di	CHEK2_ptv_and_missense	-0.00636272	0.0638604	-0.0996348		0.920634	363977	0	5067	19313	5067	272	268.86
E743_other_disorders_of_intestinal_carbo	CHEK2_ptv_and_missense	0.0579762	0.582171	0.0995861		0.920673	363977	0	5067	205	5067	3	2.85385
L718_other_rosacea	RAD54L_ptv_and_missense	0.011226	0.112908	0.099426		0.9208	363977	0	5897	5073	5897	83	82.1906
H310_chorioretinal_scars	RAD54L_ptv_and_missense	-0.0501241	0.504227	-0.0994078		0.920815	363977	0	5897	257	5897	4	4.1638
D489_neoplasms_of_uncertain_or_unknown_b	RAD54L_ptv_and_missense	-0.0708151	0.712854	-0.0993403		0.920868	363977	0	5897	130	5897	2	2.1062
M464_discitis_unspecified	DCLRE1A_ptv_only	0.0576835	0.581061	0.0992728		0.920922	363977	0	3827	267	3827	3	2.80734
O709_perineal_laceration_during_delivery	RAD54L_ptv_and_missense	0.0581015	0.585307	0.0992666		0.920927	363977	0	5897	180	5897	3	2.91628
K745_biliary_cirrhosis_unspecified	DCLRE1A_ptv_and_missense	-0.0505184	0.508987	-0.0992528		0.920938	363977	0	12911	118	12911	4	4.1857
H531_subjective_visual_disturbances	TOP3A_ptv_and_missense	0.0214749	0.216392	0.0992409		0.920947	363977	0	8462	938	8462	22	21.8073
N512_balanitis_in_diseases_classified_el	RAD54L_ptv_and_missense	0.0115369	0.116392	0.0991212		0.921042	363977	0	5897	4766	5897	78	77.2167
O438_other_placental_disorders	DCLRE1A_ptv_and_missense	0.050615	0.510709	0.0991075		0.921053	363977	0	12911	109	12911	4	3.86645
O364_maternal_care_for_intra_uterine_dea	TOP3A_ptv_and_missense	-0.0710063	0.716959	-0.099038		0.921108	363977	0	8462	92	8462	2	2.13888
B950_streptococcus_group_a_as_the_cause_	RAD54L_ptv_and_missense	0.0498147	0.504579	0.0987253		0.921356	363977	0	5897	234	5897	4	3.79117
Q400_congenital_hypertrophic_pyloric_ste	TOP3A_ptv_and_missense	-0.0577583	0.585553	-0.0986389		0.921425	363977	0	8462	130	8462	3	3.02233
M968_other_postprocedural_musculoskeleta	DCLRE1A_ptv_and_missense	0.0502922	0.509964	0.098619		0.921441	363977	0	12911	106	12911	4	3.76003
I479_paroxysmal_tachycardia_unspecified	CHEK2_ptv_only	0.0699972	0.710337	0.0985408		0.921503	363977	0	2373	279	2373	2	1.81898
M484_fatigue_fracture_of_vertebra	RAD54L_ptv_and_missense	-0.099279	1.00764	-0.0985264		0.921514	363977	0	5897	69	5897	1	1.11791
J989_respiratory_disorder_unspecified	DCLRE1A_ptv_and_missense	0.0172479	0.175188	0.0984537		0.921572	363977	0	12911	950	12911	34	33.6984
I78_diseases_of_capillaries	TOP3A_ptv_and_missense	0.0141487	0.14392	0.0983099		0.921686	363977	0	8462	2159	8462	50	50.194
C437_malignant_melanoma_of_lower_limb_in	CHEK2_ptv_only	-0.0349472	0.355599	-0.0982772		0.921712	363977	0	2373	1235	2373	8	8.05176
F220_delusional_disorder	DCLRE1A_ptv_and_missense	0.0258143	0.263225	0.0980692		0.921877	363977	0	12911	417	12911	15	14.7918
M246_ankylosis_of_joint	TOP3A_ptv_and_missense	0.0574077	0.585553	0.0980401		0.9219	363977	0	8462	124	8462	3	2.88284
H024_ptosis_of_eyelid	TOP3A_ptv_and_missense	-0.014368	0.146728	-0.097923		0.921993	363977	0	8462	2131	8462	48	49.543
L94_other_localised_connective_tissue_di	DCLRE1A_ptv_only	-0.0568404	0.580649	-0.0978911		0.922019	363977	0	3827	306	3827	3	3.21741
B95_streptococcus_and_staphylococcus_as_	HROB_ptv_only	-0.0569358	0.582421	-0.0977573		0.922125	363977	0	200	6015	200	3	3.30515
H623_otitis_externa_in_other_infectious_	TOP3A_ptv_and_missense	-0.00896779	0.0918315	-0.0976549		0.922206	363977	0	8462	5751	8462	127	133.703
I052_mitral_stenosis_with_insufficiency	TOP3A_ptv_and_missense	0.0700057	0.717936	0.0975097		0.922322	363977	0	8462	77	8462	2	1.79015
G21_secondary_parkinsonism	DCLRE1A_ptv_and_missense	0.0405599	0.416264	0.0974379		0.922379	363977	0	12911	163	12911	6	5.78194
L90_atrophic_disorders_of_skin	CHEK2_ptv_only	-0.0169309	0.17386	-0.0973824		0.922423	363977	0	2373	5251	2373	34	34.2346
E059_thyrotoxicosis_unspecified	HROB_ptv_only	-0.0694355	0.713752	-0.0972824		0.922502	363977	0	200	3932	200	2	2.16058
N44_torsion_of_testis	DCLRE1A_ptv_only	0.0692435	0.712568	0.0971746		0.922588	363977	0	3827	172	3827	2	1.80848
F522_failure_of_genital_response	CHEK2_ptv_and_missense	0.00902924	0.0930565	0.0970296		0.922703	363977	0	5067	9838	5067	141	136.957
H518_other_specified_disorders_of_binocu	DCLRE1A_ptv_only	-0.0974429	1.00521	-0.0969377		0.922776	363977	0	3827	106	3827	1	1.11453
G71_primary_disorders_of_muscles	RAD54L_ptv_and_missense	0.0489011	0.504537	0.0969228		0.922788	363977	0	5897	235	5897	4	3.80737
Q446_cystic_disease_of_liver	DCLRE1A_ptv_and_missense	-0.0493053	0.508817	-0.0969018		0.922804	363977	0	12911	119	12911	4	4.22117
L05_pilonidal_cyst	TOP3A_ptv_and_missense	-0.0186213	0.192259	-0.0968551		0.922841	363977	0	8462	1177	8462	28	27.3637
I614_intracerebral_haemorrhage_in_cerebe	CHEK2_ptv_and_missense	-0.0974732	1.00678	-0.096817		0.922872	363977	0	5067	79	5067	1	1.09978
K260_acute_with_haemorrhage	CHEK2_ptv_and_missense	-0.0689343	0.712048	-0.0968113		0.922876	363977	0	5067	162	5067	2	2.25524
G444_drug_induced_headache_not_elsewhere	RAD54L_ptv_and_missense	0.0689985	0.713729	0.0966732		0.922986	363977	0	5897	114	5897	2	1.84698
H905_sensorineural_hearing_loss_unspecif	TOP3A_ptv_and_missense	-0.0115604	0.119661	-0.0966101		0.923036	363977	0	8462	3150	8462	73	73.2335
E21_hyperparathyroidism_and_other_disord	TOP3A_ptv_and_missense	-0.0163387	0.169272	-0.0965236		0.923105	363977	0	8462	1634	8462	36	37.9884
H045_stenosis_and_insufficiency_of_lachr	CHEK2_ptv_only	0.0292975	0.30357	0.0965099		0.923116	363977	0	2373	1637	2373	11	10.6727
E854_organ_limited_amyloidosis	DCLRE1A_ptv_and_missense	0.0347811	0.360498	0.0964808		0.923139	363977	0	12911	218	12911	8	7.7329
H162_keratoconjunctivitis	CHEK2_ptv_only	-0.0968069	1.00361	-0.0964585		0.923156	363977	0	2373	165	2373	1	1.07574
body_fat_pctge	TOP3A_ptv_and_missense	-0.000799962	0.00829704		-0.0964153	0.923191	363977	6542	8462		8307
M508_other_cervical_disk_disorders	TOP3A_ptv_and_missense	0.0488602	0.507232	0.0963271		0.923261	363977	0	8462	164	8462	4	3.81279
M228_other_disorders_of_patella	DCLRE1A_ptv_and_missense	-0.034674	0.360103	-0.096289		0.923291	363977	0	12911	229	12911	8	8.12309
K508_other_crohn_s_disease	DCLRE1A_ptv_only	-0.0684043	0.710968	-0.096213		0.923351	363977	0	3827	202	3827	2	2.12391
K66_other_disorders_of_peritoneum	RAD54L_ptv_and_missense	-0.0104227	0.108365	-0.0961815		0.923376	363977	0	5897	5455	5897	88	88.3796
L538_other_specified_erythematous_condit	DCLRE1A_ptv_only	-0.09663	1.0051	-0.0961392		0.92341	363977	0	3827	107	3827	1	1.12504
H010_blepharitis	TOP3A_ptv_and_missense	-0.00744649	0.0775065	-0.0960758		0.92346	363977	0	8462	7961	8462	179	185.083
B441_other_pulmonary_aspergillosis	CHEK2_ptv_and_missense	0.0558667	0.581878	0.096011		0.923512	363977	0	5067	214	5067	3	2.97914
K089_disorder_of_teeth_and_supporting_st	DCLRE1A_ptv_and_missense	-0.0294748	0.307072	-0.0959866		0.923531	363977	0	12911	319	12911	11	11.3156
D121_appendix	DCLRE1A_ptv_and_missense	0.0564377	0.588543	0.0958938		0.923605	363977	0	12911	81	12911	3	2.87323
C530_endocervix	TOP3A_ptv_and_missense	0.0687228	0.716812	0.0958728		0.923622	363977	0	8462	84	8462	2	1.95289
M419_scoliosis_unspecified	CHEK2_ptv_only	-0.0249306	0.2603	-0.0957761		0.923698	363977	0	2373	2313	2373	15	15.0799
I743_embolism_and_thrombosis_of_arteries	CHEK2_ptv_and_missense	-0.0305467	0.319022	-0.0957511		0.923718	363977	0	5067	766	5067	10	10.6636
M368_systemic_disorders_of_connective_ti	DCLRE1A_ptv_only	0.00958715	0.100228	0.095653		0.923796	363977	0	3827	10483	3827	112	110.222
K297_gastritis_unspecified	CHEK2_ptv_only	-0.00831265	0.0869387	-0.095615		0.923826	363977	0	2373	22558	2373	143	147.07
I694_sequelae_of_stroke_not_specified_as	DCLRE1A_ptv_and_missense	0.013054	0.136587	0.0955725		0.92386	363977	0	12911	1551	12911	56	55.0171
D59_acquired_haemolytic_anaemia	CHEK2_ptv_and_missense	-0.0555767	0.581518	-0.0955718		0.923861	363977	0	5067	230	5067	3	3.20188
I501_left_ventricular_failure	CHEK2_ptv_only	0.0151918	0.159252	0.0953946		0.924001	363977	0	2373	6256	2373	41	40.7869
M07_psoriatic_and_enteropathic_arthropat	CHEK2_ptv_and_missense	0.0214942	0.225741	0.0952163		0.924143	363977	0	5067	1442	5067	20	20.0744
M778_other_enthesopathies_not_elsewhere_	DCLRE1A_ptv_and_missense	0.0485012	0.510038	0.0950934		0.924241	363977	0	12911	107	12911	4	3.79551
B269_mumps_without_complication	TOP3A_ptv_and_missense	-0.0201579	0.212139	-0.0950222		0.924297	363977	0	8462	1005	8462	23	23.365
C183_hepatic_flexure	DCLRE1A_ptv_only	0.0552067	0.581031	0.0950151		0.924303	363977	0	3827	269	3827	3	2.82837
C341_upper_lobe_bronchus_or_lung	CHEK2_ptv_and_missense	0.0200166	0.210752	0.094977		0.924333	363977	0	5067	1679	5067	23	23.3737
M600_infective_myositis	RAD54L_ptv_and_missense	-0.0676453	0.712747	-0.0949078		0.924388	363977	0	5897	132	5897	2	2.13861
B955_unspecified_streptococcus_as_the_ca	RAD54L_ptv_and_missense	-0.038978	0.411757	-0.0946628		0.924583	363977	0	5897	386	5897	6	6.25381
C75_malignant_neoplasm_of_other_endocrin	CHEK2_ptv_and_missense	-0.0952856	1.00676	-0.0946457		0.924596	363977	0	5067	79	5067	1	1.09978
E611_iron_deficiency	CHEK2_ptv_and_missense	0.0208702	0.220633	0.0945924		0.924639	363977	0	5067	1447	5067	21	20.144
B350_tinea_barbae_and_tinea_capitis	DCLRE1A_ptv_only	0.0672916	0.711595	0.0945645		0.924661	363977	0	3827	182	3827	2	1.91362
K088_other_specified_disorders_of_teeth_	DCLRE1A_ptv_only	-0.0300819	0.318373	-0.0944863		0.924723	363977	0	3827	971	3827	10	10.2095
H52_disorders_of_refraction_and_accommod	CHEK2_ptv_and_missense	0.00993051	0.105193	0.094403		0.924789	363977	0	5067	6607	5067	94	91.9774
M99_biomechanical_lesions_not_elsewhere_	HROB_ptv_only	0.0949937	1.00683	0.0943492		0.924832	363977	0	200	1872	200	1	1.02864
H402_primary_angle_closure_glaucoma	RAD54L_ptv_and_missense	-0.021283	0.22602	-0.0941644		0.924979	363977	0	5897	1239	5897	20	20.0737
L563_solar_urticaria	TOP3A_ptv_and_missense	0.0674224	0.716547	0.0940934		0.925035	363977	0	8462	87	8462	2	2.02264
N31_neuromuscular_dysfunction_of_bladder	HROB_ptv_only	0.0671115	0.713294	0.0940866		0.92504	363977	0	200	3608	200	2	1.98254
K658_other_peritonitis	TOP3A_ptv_and_missense	-0.0426358	0.453225	-0.0940721		0.925052	363977	0	8462	220	8462	5	5.11472
J300_vasomotor_rhinitis	DCLRE1A_ptv_and_missense	0.0188303	0.200241	0.094038		0.925079	363977	0	12911	724	12911	26	25.6817
H473_other_disorders_of_optic_disk	CHEK2_ptv_only	-12.1107	128.875	-0.0939721		0.925131	363977	0	2373	581	2373	0	3.78791
N601_diffuse_cystic_mastopathy	CHEK2_ptv_only	-0.0286279	0.304762	-0.0939351		0.925161	363977	0	2373	1892	2373	11	12.3352
J020_streptococcal_pharyngitis	RAD54L_ptv_and_missense	0.0423861	0.45148	0.0938825		0.925202	363977	0	5897	298	5897	5	4.82807
M073_other_psoriatic_arthropathies	CHEK2_ptv_and_missense	-0.0223201	0.237822	-0.093852		0.925227	363977	0	5067	1358	5067	18	18.905
L84_corns_and_callosities	TOP3A_ptv_and_missense	-0.0120668	0.128597	-0.0938337		0.925241	363977	0	8462	2890	8462	63	67.1888
N398_other_specified_disorders_of_urinar	DCLRE1A_ptv_and_missense	-0.0219079	0.233759	-0.0937202		0.925331	363977	0	12911	550	12911	19	19.5096
E039_hypothyroidism_unspecified	DCLRE1A_ptv_and_missense	-0.00339479	0.0362385	-0.0936791		0.925364	363977	0	12911	24693	12911	875	875.911
K512_ulcerative_chronic_proctitis	RAD54L_ptv_and_missense	0.0298924	0.319201	0.0936475		0.925389	363977	0	5897	604	5897	10	9.78575
G73_disorders_of_myoneural_junction_and_	TOP3A_ptv_and_missense	-0.0358655	0.383051	-0.0936312		0.925402	363977	0	8462	330	8462	7	7.67208
I455_other_specified_heart_block	DCLRE1A_ptv_only	-0.0665727	0.711039	-0.0936273		0.925405	363977	0	3827	201	3827	2	2.11339
I421_obstructive_hypertrophic_cardiomyop	CHEK2_ptv_and_missense	-0.0544272	0.581578	-0.0935852		0.925439	363977	0	5067	227	5067	3	3.16011
L600_ingrowing_nail	HROB_ptv_only	0.0549057	0.586912	0.0935502		0.925466	363977	0	200	5630	200	3	3.0936
H13_disorders_of_conjunctiva_in_diseases	DCLRE1A_ptv_and_missense	0.00640493	0.0684668	0.093548		0.925468	363977	0	12911	6566	12911	233	232.909
H104_chronic_conjunctivitis	DCLRE1A_ptv_and_missense	-0.0119906	0.12818	-0.0935456		0.92547	363977	0	12911	1813	12911	64	64.3108
left_hand_grip_strength	CHEK2_ptv_only	-0.00132142	0.0141305		-0.0935153	0.925494	363977	1511	2373		2368
M461_sacro_iliitis_not_elsewhere_classif	DCLRE1A_ptv_and_missense	-0.0166223	0.177752	-0.093514		0.925495	363977	0	12911	940	12911	33	33.3437
E14_unspecified_diabetes_mellitus	CHEK2_ptv_only	-0.0122984	0.131547	-0.0934906		0.925514	363977	0	2373	9133	2373	61	59.5439
N744_female_chlamydial_pelvic_inflammato	RAD54L_ptv_and_missense	-0.0544824	0.582916	-0.0934652		0.925534	363977	0	5897	196	5897	3	3.17551
B371_pulmonary_candidiasis	DCLRE1A_ptv_and_missense	-0.0081112	0.0868662	-0.0933758		0.925605	363977	0	12911	4114	12911	143	145.932
A31_infection_due_to_other_mycobacteria	DCLRE1A_ptv_only	-0.0938078	1.00501	-0.0933398		0.925634	363977	0	3827	108	3827	1	1.13556
I712_thoracic_aortic_aneurysm_without_me	TOP3A_ptv_and_missense	0.0252879	0.271089	0.0932829		0.925679	363977	0	8462	607	8462	14	14.112
K296_other_gastritis	DCLRE1A_ptv_and_missense	-0.00513401	0.0550545	-0.0932532		0.925702	363977	0	12911	10049	12911	354	356.458
J029_acute_pharyngitis_unspecified	HROB_ptv_only	0.0306613	0.328881	0.093229		0.925722	363977	0	200	21629	200	11	11.8848
G821_spastic_paraplegia	DCLRE1A_ptv_and_missense	-0.0474123	0.508835	-0.0931782		0.925762	363977	0	12911	119	12911	4	4.22117
I614_intracerebral_haemorrhage_in_cerebe	DCLRE1A_ptv_and_missense	0.0548369	0.588879	0.0931209		0.925808	363977	0	12911	79	12911	3	2.80229
A60_anogenital_herpesviral_herpes_simple	DCLRE1A_ptv_and_missense	-0.017053	0.183491	-0.0929366		0.925954	363977	0	12911	906	12911	31	32.1377
H111_conjunctival_degenerations_and_depo	DCLRE1A_ptv_and_missense	-0.0253029	0.272364	-0.0929008		0.925982	363977	0	12911	405	12911	14	14.3662
N329_bladder_disorder_unspecified	CHEK2_ptv_and_missense	0.0242096	0.260625	0.0928905		0.925991	363977	0	5067	1049	5067	15	14.6033
C718_overlapping_lesion_of_brain	TOP3A_ptv_and_missense	0.0666092	0.717304	0.0928606		0.926014	363977	0	8462	81	8462	2	1.88315
I720_aneurysm_of_carotid_artery	DCLRE1A_ptv_and_missense	0.0386486	0.416245	0.0928507		0.926022	363977	0	12911	162	12911	6	5.74647
I39_endocarditis_and_heart_valve_disorde	DCLRE1A_ptv_and_missense	0.00727613	0.0784721	0.0927225		0.926124	363977	0	12911	4973	12911	176	176.402
A048_other_specified_bacterial_intestina	HROB_ptv_only	-0.0929821	1.00357	-0.0926517		0.92618	363977	0	200	2177	200	1	1.19623
M348_other_forms_of_systemic_sclerosis	RAD54L_ptv_and_missense	-0.0660012	0.712965	-0.0925729		0.926243	363977	0	5897	129	5897	2	2.09
M257_osteophyte	TOP3A_ptv_and_missense	-0.00920962	0.0995729	-0.0924912		0.926308	363977	0	8462	4602	8462	105	106.991
H47_other_disorders_of_optic_2nd_nerve_a	DCLRE1A_ptv_and_missense	-0.0149227	0.161371	-0.0924744		0.926321	363977	0	12911	1138	12911	40	40.3672
M711_other_infective_bursitis	TOP3A_ptv_and_missense	-0.0661121	0.716503	-0.0922704		0.926483	363977	0	8462	88	8462	2	2.04589
D860_sarcoidosis_of_lung	RAD54L_ptv_and_missense	0.0379833	0.411965	0.0922002		0.926539	363977	0	5897	359	5897	6	5.81636
M942_chondromalacia	TOP3A_ptv_and_missense	-0.0417299	0.452965	-0.0921261		0.926598	363977	0	8462	229	8462	5	5.32396
I260_pulmonary_embolism_with_mention_of_	RAD54L_ptv_and_missense	0.0657145	0.713634	0.0920844		0.926631	363977	0	5897	114	5897	2	1.84698
M89_other_disorders_of_bone	CHEK2_ptv_and_missense	0.013904	0.151018	0.0920681		0.926644	363977	0	5067	3141	5067	45	43.7265
C718_overlapping_lesion_of_brain	DCLRE1A_ptv_and_missense	0.0541663	0.58858	0.0920288		0.926675	363977	0	12911	81	12911	3	2.87323
F32_depressive_episode	CHEK2_ptv_only	0.0066083	0.071829	0.0920005		0.926698	363977	0	2373	33584	2373	222	218.956
N330_tuberculous_cystitis	DCLRE1A_ptv_only	0.0280823	0.305301	0.0919824		0.926712	363977	0	3827	1031	3827	11	10.8403
N33_bladder_disorders_in_diseases_classi	DCLRE1A_ptv_only	0.0280823	0.305301	0.0919824		0.926712	363977	0	3827	1031	3827	11	10.8403
I420_dilated_cardiomyopathy	TOP3A_ptv_and_missense	0.0190625	0.207332	0.091942		0.926744	363977	0	8462	1014	8462	24	23.5742
M33_dermatopolymyositis	CHEK2_ptv_and_missense	0.0654848	0.712707	0.0918818		0.926792	363977	0	5067	138	5067	2	1.92113
H400_glaucoma_suspect	CHEK2_ptv_only	0.0164931	0.179518	0.0918746		0.926798	363977	0	2373	4695	2373	32	30.6097
N489_disorder_of_penis_unspecified	RAD54L_ptv_and_missense	-0.0328461	0.357549	-0.0918646		0.926806	363977	0	5897	510	5897	8	8.2628
C65_malignant_neoplasm_of_renal_pelvis	CHEK2_ptv_and_missense	-0.0654129	0.712103	-0.0918587		0.92681	363977	0	5067	156	5067	2	2.17171
E22_hyperfunction_of_pituitary_gland	RAD54L_ptv_and_missense	0.0279255	0.304419	0.0917336		0.92691	363977	0	5897	657	5897	11	10.6444
mean_corpusc_haemo_conc	DCLRE1A_ptv_and_missense	-0.000812113	0.00885439		-0.0917187	0.926922	363977	10448	12911		12527
M925_juvenile_osteochondrosis_of_tibia_a	DCLRE1A_ptv_only	-0.0533171	0.581408	-0.0917033		0.926934	363977	0	3827	305	3827	3	3.20689
E870_hyperosmolality_and_hypernatraemia	DCLRE1A_ptv_and_missense	0.017998	0.196401	0.0916388		0.926985	363977	0	12911	746	12911	27	26.4621
E85_amyloidosis	DCLRE1A_ptv_and_missense	-0.0294931	0.322104	-0.0915638		0.927045	363977	0	12911	290	12911	10	10.2869
B977_papillomavirus_as_the_cause_of_dise	DCLRE1A_ptv_and_missense	0.0269406	0.294459	0.0914921		0.927102	363977	0	12911	331	12911	12	11.7412
M01_direct_infections_of_joint_in_infect	CHEK2_ptv_only	0.010044	0.109788	0.0914849		0.927107	363977	0	2373	13772	2373	94	89.7885
F10_mental_and_behavioural_disorders_due	DCLRE1A_ptv_and_missense	-0.00546558	0.0598237	-0.0913616		0.927205	363977	0	12911	8573	12911	300	304.102
M069_rheumatoid_arthritis_unspecified	TOP3A_ptv_and_missense	0.0076945	0.0842331	0.0913477		0.927216	363977	0	8462	6371	8462	148	148.118
M139_arthritis_unspecified	CHEK2_ptv_only	-0.00763403	0.0836585	-0.0912524		0.927292	363977	0	2373	23969	2373	158	156.269
M939_osteochondropathy_unspecified	TOP3A_ptv_and_missense	-0.0308149	0.33779	-0.0912251		0.927314	363977	0	8462	408	8462	9	9.48548
H73_other_disorders_of_tympanic_membrane	CHEK2_ptv_only	-12.0859	132.495	-0.0912177		0.92732	363977	0	2373	555	2373	0	3.6184
F609_personality_disorder_unspecified	RAD54L_ptv_and_missense	-0.0411214	0.450959	-0.0911867		0.927344	363977	0	5897	333	5897	5	5.39512
G57_mononeuropathies_of_lower_limb	CHEK2_ptv_and_missense	0.0123804	0.135783	0.0911776		0.927351	363977	0	5067	3898	5067	56	54.2649
M222_patellofemoral_disorders	DCLRE1A_ptv_only	-0.0458472	0.502956	-0.0911553		0.927369	363977	0	3827	403	3827	4	4.2373
C775_intrapelvic_lymph_nodes	CHEK2_ptv_and_missense	0.0290696	0.319037	0.0911167		0.9274	363977	0	5067	689	5067	10	9.59171
D132_duodenum	TOP3A_ptv_and_missense	-0.0412857	0.453262	-0.0910857		0.927424	363977	0	8462	219	8462	5	5.09147
E232_diabetes_insipidus	CHEK2_ptv_and_missense	0.0648702	0.712882	0.0909971		0.927495	363977	0	5067	133	5067	2	1.85152
F669_psychosexual_development_disorder_u	DCLRE1A_ptv_and_missense	-0.02933	0.322476	-0.0909527		0.92753	363977	0	12911	287	12911	10	10.1805
H906_mixed_conductive_and_sensorineural_	RAD54L_ptv_and_missense	0.0648922	0.713534	0.0909449		0.927536	363977	0	5897	115	5897	2	1.86318
M664_spontaneous_rupture_of_other_tendon	CHEK2_ptv_only	-0.0912264	1.00359	-0.0908997		0.927572	363977	0	2373	167	2373	1	1.08878
G41_status_epilepticus	RAD54L_ptv_and_missense	0.0457964	0.50453	0.0907706		0.927675	363977	0	5897	236	5897	4	3.82357
D02_carcinoma_in_situ_of_middle_ear_and_	CHEK2_ptv_and_missense	0.0646391	0.712765	0.0906879		0.927741	363977	0	5067	140	5067	2	1.94897
O722_delayed_and_secondary_postpartum_ha	RAD54L_ptv_and_missense	-0.0528192	0.583358	-0.0905434		0.927855	363977	0	5897	197	5897	3	3.19171
M894_other_hypertrophic_osteo_arthropath	TOP3A_ptv_and_missense	-0.0254166	0.281215	-0.0903815		0.927984	363977	0	8462	612	8462	13	14.2282
M773_calcaneal_spur	DCLRE1A_ptv_only	-0.0371476	0.411016	-0.09038		0.927985	363977	0	3827	599	3827	6	6.29813
N211_calculus_in_urethra	DCLRE1A_ptv_and_missense	0.0531874	0.588793	0.0903329		0.928023	363977	0	12911	80	12911	3	2.83776
F341_dysthymia	TOP3A_ptv_and_missense	-0.0305631	0.338501	-0.0902895		0.928057	363977	0	8462	365	8462	9	8.48578
K904_malabsorption_due_to_intolerance_no	DCLRE1A_ptv_and_missense	0.027749	0.307491	0.0902433		0.928094	363977	0	12911	298	12911	11	10.5707
J47_bronchiectasis	CHEK2_ptv_only	-0.0175687	0.194711	-0.0902295		0.928105	363977	0	2373	4237	2373	27	27.6237
G248_other_dystonia	TOP3A_ptv_and_missense	0.0646687	0.716785	0.0902205		0.928112	363977	0	8462	83	8462	2	1.92964
N83_noninflammatory_disorders_of_ovary_f	TOP3A_ptv_and_missense	-0.00716514	0.0794644	-0.0901679		0.928154	363977	0	8462	7582	8462	170	176.272
J328_other_chronic_sinusitis	TOP3A_ptv_and_missense	0.0408644	0.453407	0.0901275		0.928186	363977	0	8462	210	8462	5	4.88223
L608_other_nail_disorders	CHEK2_ptv_only	-0.0273676	0.30401	-0.0900221		0.92827	363977	0	2373	1645	2373	11	10.7248
Q85_phakomatoses_not_elsewhere_classifie	RAD54L_ptv_and_missense	-0.0452737	0.504144	-0.0898031		0.928444	363977	0	5897	258	5897	4	4.18001
D233_skin_of_other_and_unspecified_parts	DCLRE1A_ptv_and_missense	0.0161915	0.180344	0.0897815		0.928461	363977	0	12911	892	12911	32	31.641
M43_other_deforming_dorsopathies	RAD54L_ptv_and_missense	-0.00912099	0.101657	-0.0897236		0.928507	363977	0	5897	6221	5897	101	100.79
K20_oesophagitis	DCLRE1A_ptv_and_missense	0.0040299	0.044957	0.0896392		0.928574	363977	0	12911	15248	12911	541	540.877
L689_hypertrichosis_unspecified	CHEK2_ptv_and_missense	-0.0522192	0.582598	-0.0896317		0.92858	363977	0	5067	214	5067	3	2.97914
E73_lactose_intolerance	CHEK2_ptv_only	-0.063565	0.709964	-0.0895327		0.928659	363977	0	2373	315	2373	2	2.05369
I959_hypotension_unspecified	DCLRE1A_ptv_only	0.0101358	0.113273	0.0894811		0.9287	363977	0	3827	7631	3827	81	80.2354
G81_hemiplegia	DCLRE1A_ptv_and_missense	-0.00910956	0.10184	-0.0894494		0.928725	363977	0	12911	2864	12911	101	101.592
H201_chronic_iridocyclitis	TOP3A_ptv_and_missense	0.0453326	0.507286	0.0893631		0.928793	363977	0	8462	164	8462	4	3.81279
J380_paralysis_of_vocal_cords_and_larynx	CHEK2_ptv_and_missense	0.0367791	0.411583	0.0893603		0.928796	363977	0	5067	428	5067	6	5.95828
L02_cutaneous_abscess_furuncle_and_carbu	TOP3A_ptv_and_missense	0.00603592	0.067572	0.0893257		0.928823	363977	0	8462	10423	8462	236	242.321
G473_sleep_apnoea	DCLRE1A_ptv_only	-0.0102372	0.114667	-0.0892777		0.928861	363977	0	3827	7560	3827	79	79.4889
N25_disorders_resulting_from_impaired_re	CHEK2_ptv_only	-0.0895897	1.00363	-0.0892654		0.928871	363977	0	2373	166	2373	1	1.08226
H709_mastoiditis_unspecified	CHEK2_ptv_and_missense	-0.0635583	0.712331	-0.0892259		0.928902	363977	0	5067	151	5067	2	2.1021
H819_disorder_of_vestibular_function_uns	DCLRE1A_ptv_and_missense	0.0262434	0.294422	0.0891353		0.928974	363977	0	12911	332	12911	12	11.7767
K660_peritoneal_adhesions	RAD54L_ptv_and_missense	0.00988277	0.110894	0.0891194		0.928987	363977	0	5897	5105	5897	84	82.709
urine_potassium	DCLRE1A_ptv_and_missense	-0.000799917	0.0089763		-0.0891144	0.928991	363977	11035	12911		12539
C676_ureteric_orifice	CHEK2_ptv_and_missense	0.0517502	0.58216	0.0888933		0.929167	363977	0	5067	200	5067	3	2.78424
O020_blighted_ovum_and_nonhydatidiform_m	CHEK2_ptv_and_missense	-0.0400738	0.451076	-0.0888404		0.929209	363977	0	5067	377	5067	5	5.2483
M793_panniculitis_unspecified	DCLRE1A_ptv_and_missense	-0.0521822	0.587405	-0.0888351		0.929213	363977	0	12911	90	12911	3	3.19248
G568_other_mononeuropathies_of_upper_lim	TOP3A_ptv_and_missense	0.0519479	0.585646	0.0887019		0.929319	363977	0	8462	122	8462	3	2.83634
I352_aortic_valve_stenosis_with_insuffic	DCLRE1A_ptv_only	0.0364714	0.41117	0.0887015		0.929319	363977	0	3827	555	3827	6	5.83549
N939_abnormal_uterine_and_vaginal_bleedi	RAD54L_ptv_and_missense	-0.0124379	0.14035	-0.0886207		0.929383	363977	0	5897	3314	5897	53	53.692
M42_spinal_osteochondrosis	CHEK2_ptv_and_missense	0.0631238	0.713001	0.0885326		0.929453	363977	0	5067	131	5067	2	1.82368
Q249_congenital_malformation_of_the_hear	CHEK2_ptv_and_missense	-0.0891026	1.00696	-0.0884867		0.92949	363977	0	5067	77	5067	1	1.07193
C838_other_types_of_diffuse_non_hodgkin_	DCLRE1A_ptv_and_missense	-0.0367679	0.415717	-0.0884446		0.929523	363977	0	12911	174	12911	6	6.17213
M13_other_arthritis	CHEK2_ptv_and_missense	-0.00495861	0.0560891	-0.0884059		0.929554	363977	0	5067	25484	5067	356	354.768
I479_paroxysmal_tachycardia_unspecified	TOP3A_ptv_and_missense	-0.0364764	0.413434	-0.0882278		0.929696	363977	0	8462	279	8462	6	6.48639
B354_tinea_corporis	RAD54L_ptv_and_missense	0.0172096	0.195157	0.0881834		0.929731	363977	0	5897	1642	5897	27	26.603
N898_other_specified_noninflammatory_dis	DCLRE1A_ptv_only	-0.0100344	0.113802	-0.0881746		0.929738	363977	0	3827	8419	3827	86	88.5207
G02_meningitis_in_other_infectious_and_p	DCLRE1A_ptv_and_missense	0.0075557	0.0857534	0.0881096		0.92979	363977	0	12911	4171	12911	147	147.954
I51_complications_and_ill_defined_descri	RAD54L_ptv_and_missense	-0.00671012	0.0762054	-0.088053		0.929835	363977	0	5897	11327	5897	184	183.515
G45_transient_cerebral_ischaemic_attacks	TOP3A_ptv_and_missense	-0.007628	0.0866321	-0.0880505		0.929837	363977	0	8462	6061	8462	141	140.911
Q282_arteriovenous_malformation_of_cereb	RAD54L_ptv_and_missense	-0.0627564	0.712763	-0.0880467		0.92984	363977	0	5897	131	5897	2	2.12241
I253_aneurysm_of_heart	CHEK2_ptv_only	-0.0883278	1.00364	-0.0880072		0.929871	363977	0	2373	164	2373	1	1.06922
F60_specific_personality_disorders	DCLRE1A_ptv_and_missense	-0.0182732	0.208083	-0.0878168		0.930022	363977	0	12911	694	12911	24	24.6176
Q44_congenital_malformations_of_gallblad	CHEK2_ptv_and_missense	0.0510953	0.582039	0.0877867		0.930046	363977	0	5067	207	5067	3	2.88169
I889_nonspecific_lymphadenitis_unspecifi	RAD54L_ptv_and_missense	0.0511423	0.582586	0.0877849		0.930048	363977	0	5897	178	5897	3	2.88388
M15_polyarthrosis	DCLRE1A_ptv_and_missense	-0.00477264	0.0543757	-0.0877715		0.930058	363977	0	12911	10344	12911	366	366.923
M543_sciatica	DCLRE1A_ptv_and_missense	-0.00375642	0.042811	-0.0877443		0.93008	363977	0	12911	17616	12911	625	624.875
C787_secondary_malignant_neoplasm_of_liv	DCLRE1A_ptv_only	0.0127002	0.144807	0.0877039		0.930112	363977	0	3827	4617	3827	49	48.545
L998_other_specified_disorders_of_skin_a	CHEK2_ptv_only	0.0360617	0.41144	0.0876476		0.930157	363977	0	2373	871	2373	6	5.67861
F101_harmful_use	TOP3A_ptv_and_missense	-0.00807618	0.0921454	-0.087646		0.930158	363977	0	8462	4857	8462	124	112.919
C880_waldenstrom_s_macroglobulinaemia	RAD54L_ptv_and_missense	0.0625315	0.713676	0.087619		0.93018	363977	0	5897	114	5897	2	1.84698
H938_other_specified_disorders_of_ear	CHEK2_ptv_and_missense	0.036073	0.41199	0.0875581		0.930228	363977	0	5067	405	5067	6	5.63809
K801_calculus_of_gallbladder_with_other_	TOP3A_ptv_and_missense	-0.007384	0.084404	-0.0874841		0.930287	363977	0	8462	6472	8462	147	150.466
E86_volume_depletion	HROB_ptv_only	-0.0509142	0.583556	-0.0872482		0.930474	363977	0	200	6133	200	3	3.36999
I68_cerebrovascular_disorders_in_disease	DCLRE1A_ptv_only	-0.0875503	1.00534	-0.0870854		0.930604	363977	0	3827	103	3827	1	1.08298
N995_malfunction_of_external_stoma_of_ur	TOP3A_ptv_and_missense	0.0509946	0.585614	0.0870789		0.930609	363977	0	8462	122	8462	3	2.83634
K640_first_degree_haemorrhoids	HROB_ptv_only	-0.0872003	1.00324	-0.0869184		0.930736	363977	0	200	2086	200	1	1.14623
Q89_other_congenital_malformations_not_e	CHEK2_ptv_only	0.0617211	0.710302	0.0868942		0.930756	363977	0	2373	274	2373	2	1.78638
F609_personality_disorder_unspecified	DCLRE1A_ptv_and_missense	0.0255671	0.294322	0.0868679		0.930777	363977	0	12911	333	12911	12	11.8122
N18_chronic_renal_failure	TOP3A_ptv_and_missense	-0.00472219	0.054412	-0.0867858		0.930842	363977	0	8462	16892	8462	376	392.717
K291_other_acute_gastritis	DCLRE1A_ptv_and_missense	0.0102342	0.118078	0.086673		0.930931	363977	0	12911	2106	12911	75	74.7041
L089_local_infection_of_skin_and_subcuta	RAD54L_ptv_and_missense	0.00647111	0.0746826	0.0866481		0.930951	363977	0	5897	11993	5897	196	194.305
M755_bursitis_of_shoulder	HROB_ptv_only	-0.0868481	1.00399	-0.0865029		0.931067	363977	0	200	2032	200	1	1.11655
N942_vaginismus	TOP3A_ptv_and_missense	-0.0619369	0.716037	-0.0864996		0.931069	363977	0	8462	95	8462	2	2.20863
H05_disorders_of_orbit	DCLRE1A_ptv_only	0.0290346	0.335789	0.0864668		0.931095	363977	0	3827	830	3827	9	8.72695
J018_other_acute_sinusitis	CHEK2_ptv_and_missense	-0.0870741	1.00713	-0.0864573		0.931103	363977	0	5067	76	5067	1	1.05801
A36_diphtheria	DCLRE1A_ptv_only	-0.025235	0.29216	-0.0863739		0.931169	363977	0	3827	1185	3827	12	12.4596
H209_iridocyclitis_unspecified	TOP3A_ptv_and_missense	0.0150527	0.17431	0.0863555		0.931184	363977	0	8462	1494	8462	34	34.7336
J343_hypertrophy_of_nasal_turbinates	TOP3A_ptv_and_missense	-0.0133795	0.154966	-0.0863385		0.931197	363977	0	8462	1870	8462	43	43.4751
G540_brachial_plexus_disorders	DCLRE1A_ptv_only	0.0613896	0.711427	0.0862908		0.931235	363977	0	3827	185	3827	2	1.94516
basophill_pct	TOP3A_ptv_and_missense	-0.000959926	0.0111435		-0.0861424	0.931353	363977	11078	8462		8188
M713_other_bursal_cyst	DCLRE1A_ptv_and_missense	-0.0100044	0.11616	-0.0861265		0.931366	363977	0	12911	2204	12911	78	78.1803
H18_other_disorders_of_cornea	DCLRE1A_ptv_only	0.0161667	0.187719	0.0861217		0.93137	363977	0	3827	2692	3827	29	28.3048
Q504_embryonic_cyst_of_fallopian_tube	TOP3A_ptv_and_missense	0.0435769	0.506709	0.0859998		0.931467	363977	0	8462	177	8462	4	4.11502
H169_keratitis_unspecified	RAD54L_ptv_and_missense	0.021074	0.245318	0.0859048		0.931542	363977	0	5897	1042	5897	17	16.882
M253_other_instability_of_joint	CHEK2_ptv_only	0.0498045	0.579949	0.0858773		0.931564	363977	0	2373	422	2373	3	2.75129
G312_degeneration_of_nervous_system_due_	CHEK2_ptv_and_missense	-0.086374	1.00646	-0.0858193		0.93161	363977	0	5067	88	5067	1	1.22507
M224_chondromalacia_patellae	DCLRE1A_ptv_and_missense	-0.0122684	0.143122	-0.0857198		0.931689	363977	0	12911	1469	12911	51	52.1084
E24_cushing_s_syndrome	DCLRE1A_ptv_and_missense	0.0390801	0.455909	0.0857191		0.93169	363977	0	12911	136	12911	5	4.82419
D53_other_nutritional_anaemias	RAD54L_ptv_and_missense	-0.0431576	0.504264	-0.0855853		0.931796	363977	0	5897	256	5897	4	4.1476
M341_cr_e_st_syndrome	CHEK2_ptv_and_missense	-0.0861359	1.00704	-0.0855341		0.931837	363977	0	5067	77	5067	1	1.07193
M795_residual_foreign_body_in_soft_tissu	TOP3A_ptv_and_missense	-0.0306165	0.358155	-0.0854842		0.931876	363977	0	8462	363	8462	8	8.43929
K083_retained_dental_root	DCLRE1A_ptv_and_missense	-0.010287	0.120393	-0.0854456		0.931907	363977	0	12911	2028	12911	72	71.9373
L271_localised_skin_eruption_due_to_drug	DCLRE1A_ptv_only	-0.0858576	1.00528	-0.0854064		0.931938	363977	0	3827	102	3827	1	1.07247
E61_deficiency_of_other_nutrient_element	CHEK2_ptv_and_missense	0.0184061	0.21557	0.0853835		0.931957	363977	0	5067	1522	5067	22	21.1881
O86_other_puerperal_infections	DCLRE1A_ptv_only	-0.060774	0.71221	-0.0853315		0.931998	363977	0	3827	213	3827	2	2.23957
O84_multiple_delivery	TOP3A_ptv_and_missense	0.0610747	0.716359	0.0852571		0.932057	363977	0	8462	88	8462	2	2.04589
G629_polyneuropathy_unspecified	TOP3A_ptv_and_missense	0.0102953	0.12094	0.0851275		0.93216	363977	0	8462	3032	8462	71	70.4901
M163_other_dysplastic_coxarthrosis	CHEK2_ptv_and_missense	-0.0605941	0.712295	-0.0850689		0.932207	363977	0	5067	149	5067	2	2.07426
K909_intestinal_malabsorption_unspecifie	DCLRE1A_ptv_only	-0.0493891	0.58065	-0.0850583		0.932215	363977	0	3827	301	3827	3	3.16483
K259_unspecified_as_acute_or_chronic_wit	CHEK2_ptv_only	-0.0145565	0.171187	-0.0850328		0.932235	363977	0	2373	5506	2373	35	35.8972
K419_unilateral_or_unspecified_femoral_h	CHEK2_ptv_and_missense	0.0257729	0.30424	0.0847123		0.93249	363977	0	5067	753	5067	11	10.4827
E032_hypothyroidism_due_to_medicaments_a	DCLRE1A_ptv_and_missense	-0.0430963	0.508855	-0.0846927		0.932506	363977	0	12911	119	12911	4	4.22117
E84_cystic_fibrosis	DCLRE1A_ptv_and_missense	-0.0222696	0.263161	-0.0846235		0.932561	363977	0	12911	437	12911	15	15.5013
B65_schistosomiasis_bilharziasis_	CHEK2_ptv_only	0.0491603	0.581013	0.0846114		0.93257	363977	0	2373	413	2373	3	2.69261
M878_other_osteonecrosis	TOP3A_ptv_and_missense	-0.0604514	0.715949	-0.0844353		0.93271	363977	0	8462	92	8462	2	2.13888
L62_nail_disorders_in_diseases_classifie	DCLRE1A_ptv_only	-0.0347116	0.411313	-0.0843922		0.932745	363977	0	3827	594	3827	6	6.24555
F321_moderate_depressive_episode	RAD54L_ptv_and_missense	0.0158654	0.188275	0.0842672		0.932844	363977	0	5897	1771	5897	29	28.693
N84_polyp_of_female_genital_tract	HROB_ptv_only	-0.0308516	0.366595	-0.0841571		0.932932	363977	0	200	13100	200	8	7.19826
F409_phobic_anxiety_disorder_unspecified	DCLRE1A_ptv_only	-0.0488531	0.580908	-0.0840979		0.932979	363977	0	3827	303	3827	3	3.18586
alanine_aminotransferase	CHEK2_ptv_and_missense	-0.00114372	0.0136001		-0.0840965	0.93298	363977	16841	5067		4812
H623_otitis_externa_in_other_infectious_	RAD54L_ptv_and_missense	0.00893917	0.106347	0.0840568		0.933011	363977	0	5897	5751	5897	94	93.1752
L401_generalised_pustular_psoriasis	DCLRE1A_ptv_only	0.0597893	0.711623	0.0840183		0.933042	363977	0	3827	179	3827	2	1.88208
C859_non_hodgkin_s_lymphoma_unspecified_	RAD54L_ptv_and_missense	0.0169853	0.202251	0.0839812		0.933071	363977	0	5897	1505	5897	25	24.3834
M866_other_chronic_osteomyelitis	DCLRE1A_ptv_only	0.0597121	0.711408	0.0839351		0.933108	363977	0	3827	182	3827	2	1.91362
C71_malignant_neoplasm_of_brain	TOP3A_ptv_and_missense	-0.019515	0.232691	-0.0838666		0.933162	363977	0	8462	835	8462	19	19.4127
C797_secondary_malignant_neoplasm_of_adr	TOP3A_ptv_and_missense	0.0227349	0.271111	0.0838581		0.933169	363977	0	8462	593	8462	14	13.7865
C85_other_and_unspecified_types_of_non_h	DCLRE1A_ptv_only	0.018901	0.225586	0.0837864		0.933226	363977	0	3827	1872	3827	20	19.683
J172_pneumonia_in_mycoses	DCLRE1A_ptv_and_missense	-0.00727536	0.0868677	-0.0837521		0.933254	363977	0	12911	4112	12911	143	145.861
P37_other_congenital_infectious_and_para	CHEK2_ptv_and_missense	-0.00959733	0.114676	-0.0836909		0.933302	363977	0	5067	5654	5067	83	78.7105
K111_hypertrophy_of_salivary_gland	DCLRE1A_ptv_and_missense	-0.0425696	0.508908	-0.0836489		0.933336	363977	0	12911	118	12911	4	4.1857
C34_malignant_neoplasm_of_bronchus_and_l	CHEK2_ptv_only	-0.0176167	0.210754	-0.0835889		0.933383	363977	0	2373	3746	2373	23	24.4226
K069_disorder_of_gingiva_and_edentulous_	DCLRE1A_ptv_only	-0.0839953	1.00524	-0.0835575		0.933408	363977	0	3827	103	3827	1	1.08298
J10_influenza_due_to_identified_influenz	CHEK2_ptv_and_missense	0.0210653	0.252334	0.0834819		0.933468	363977	0	5067	1126	5067	16	15.6753
G243_spasmodic_torticollis	TOP3A_ptv_and_missense	0.0319373	0.383238	0.0833354		0.933585	363977	0	8462	310	8462	7	7.2071
systolic_bp_automated	DCLRE1A_ptv_only	0.00129396	0.0155374		0.0832801	0.933629	363977	23913	3827		3612
E145_with_peripheral_circulatory_complic	RAD54L_ptv_and_missense	0.0485429	0.582906	0.0832775		0.933631	363977	0	5897	175	5897	3	2.83528
G45_transient_cerebral_ischaemic_attacks	HROB_ptv_only	-0.0487325	0.585289	-0.0832624		0.933643	363977	0	200	6061	200	3	3.33043
G049_encephalitis_myelitis_and_encephalo	DCLRE1A_ptv_only	-0.0483312	0.580591	-0.0832448		0.933657	363977	0	3827	302	3827	3	3.17535
G62_other_polyneuropathies	TOP3A_ptv_and_missense	-0.0096028	0.115407	-0.083208		0.933686	363977	0	8462	3392	8462	78	78.8597
C920_acute_myeloid_leukaemia	TOP3A_ptv_and_missense	-0.0254176	0.305608	-0.0831706		0.933716	363977	0	8462	493	8462	11	11.4616
M66_spontaneous_rupture_of_synovium_and_	DCLRE1A_ptv_and_missense	-0.0137505	0.165525	-0.0830721		0.933794	363977	0	12911	1077	12911	38	38.2034
L231_allergic_contact_dermatitis_due_to_	DCLRE1A_ptv_only	0.0590607	0.711578	0.0829996		0.933852	363977	0	3827	185	3827	2	1.94516
L689_hypertrichosis_unspecified	TOP3A_ptv_and_missense	0.0376455	0.453873	0.0829427		0.933897	363977	0	8462	214	8462	5	4.97523
L659_nonscarring_hair_loss_unspecified	DCLRE1A_ptv_only	0.0156682	0.188913	0.0829387		0.9339	363977	0	3827	2781	3827	29	29.2405
I780_hereditary_haemorrhagic_telangiecta	RAD54L_ptv_and_missense	0.059119	0.713541	0.0828531		0.933968	363977	0	5897	115	5897	2	1.86318
M79_other_soft_tissue_disorders_not_else	HROB_ptv_only	0.0169956	0.20517	0.0828366		0.933981	363977	0	200	64461	200	36	35.4204
H681_obstruction_of_eustachian_tube	DCLRE1A_ptv_only	0.0315523	0.380929	0.0828297		0.933987	363977	0	3827	644	3827	7	6.77127
I678_other_specified_cerebrovascular_dis	TOP3A_ptv_and_missense	0.0109972	0.132856	0.082775		0.93403	363977	0	8462	2542	8462	59	59.0983
G11_hereditary_ataxia	CHEK2_ptv_and_missense	0.0417166	0.504008	0.0827696		0.934035	363977	0	5067	281	5067	4	3.91186
M671_other_contracture_of_tendon_sheath_	DCLRE1A_ptv_and_missense	-0.0421263	0.509127	-0.0827421		0.934057	363977	0	12911	115	12911	4	4.07928
I745_embolism_and_thrombosis_of_iliac_ar	RAD54L_ptv_and_missense	0.041677	0.504648	0.0825862		0.934181	363977	0	5897	239	5897	4	3.87218
D222_melanocytic_naevi_of_ear_and_extern	DCLRE1A_ptv_and_missense	-0.0420033	0.509065	-0.0825107		0.934241	363977	0	12911	116	12911	4	4.11475
G478_other_sleep_disorders	TOP3A_ptv_and_missense	-0.0373991	0.453458	-0.0824753		0.934269	363977	0	8462	212	8462	5	4.92873
K227_barrett_s_oesophagus	CHEK2_ptv_only	-0.0145206	0.176364	-0.0823331		0.934382	363977	0	2373	5114	2373	33	33.3415
B965_pseudomonas_aeruginosa_mallei_pseud	DCLRE1A_ptv_only	-0.0221409	0.269343	-0.0822033		0.934485	363977	0	3827	1367	3827	14	14.3732
H193_keratitis_and_keratoconjunctivitis_	RAD54L_ptv_and_missense	-0.00938734	0.114227	-0.0821815		0.934502	363977	0	5897	5048	5897	81	81.7855
A38_scarlet_fever	DCLRE1A_ptv_and_missense	-0.0143878	0.175133	-0.0821536		0.934525	363977	0	12911	987	12911	34	35.0109
B86_scabies	DCLRE1A_ptv_and_missense	0.0105876	0.129057	0.0820384		0.934616	363977	0	12911	1767	12911	63	62.6791
N508_other_specified_disorders_of_male_g	HROB_ptv_only	-0.0490828	0.598303	-0.0820367		0.934618	363977	0	200	8053	200	3	4.425
E168_other_specified_disorders_of_pancre	DCLRE1A_ptv_only	-0.0369597	0.450554	-0.0820318		0.934621	363977	0	3827	500	3827	5	5.2572
Q24_other_congenital_malformations_of_he	CHEK2_ptv_only	0.0582386	0.710191	0.0820041		0.934643	363977	0	2373	285	2373	2	1.8581
D223_melanocytic_naevi_of_other_and_unsp	CHEK2_ptv_only	0.0238135	0.290568	0.081955		0.934683	363977	0	2373	1798	2373	12	11.7223
H189_disorder_of_cornea_unspecified	CHEK2_ptv_and_missense	-0.0476576	0.581608	-0.0819411		0.934694	363977	0	5067	230	5067	3	3.20188
L620_clubbed_nail_pachydermoperiostosis	DCLRE1A_ptv_only	-0.0336506	0.411316	-0.0818121		0.934796	363977	0	3827	593	3827	6	6.23504
I952_hypotension_due_to_drugs	CHEK2_ptv_and_missense	-0.03364	0.411511	-0.0817476		0.934847	363977	0	5067	448	5067	6	6.2367
L90_atrophic_disorders_of_skin	DCLRE1A_ptv_and_missense	-0.00617053	0.0756358	-0.0815822		0.934979	363977	0	12911	5251	12911	185	186.264
E052_thyrotoxicosis_with_toxic_multinodu	DCLRE1A_ptv_only	0.0580246	0.711598	0.0815413		0.935012	363977	0	3827	184	3827	2	1.93465
N763_subacute_and_chronic_vulvitis	CHEK2_ptv_and_missense	-0.0820925	1.00704	-0.0815188		0.935029	363977	0	5067	79	5067	1	1.09978
I270_primary_pulmonary_hypertension	TOP3A_ptv_and_missense	0.0229342	0.281446	0.0814871		0.935055	363977	0	8462	549	8462	13	12.7635
H520_hypermetropia	CHEK2_ptv_only	0.0366217	0.44953	0.0814666		0.935071	363977	0	2373	739	2373	5	4.81802
N889_noninflammatory_disorder_of_cervix_	TOP3A_ptv_and_missense	-0.0412346	0.506554	-0.0814022		0.935122	363977	0	8462	186	8462	4	4.32426
L249_irritant_contact_dermatitis_unspeci	RAD54L_ptv_and_missense	-0.0473374	0.582311	-0.0812923		0.93521	363977	0	5897	192	5897	3	3.1107
H55_nystagmus_and_other_irregular_eye_mo	DCLRE1A_ptv_and_missense	0.0195238	0.240332	0.0812369		0.935254	363977	0	12911	498	12911	18	17.6651
D377_other_digestive_organs	DCLRE1A_ptv_only	0.0471885	0.581023	0.0812163		0.93527	363977	0	3827	270	3827	3	2.83889
I771_stricture_of_artery	DCLRE1A_ptv_and_missense	0.0125114	0.154083	0.081199		0.935284	363977	0	12911	1226	12911	44	43.4887
D13_benign_neoplasm_of_other_and_ill_def	TOP3A_ptv_and_missense	-0.0131883	0.162739	-0.0810398		0.93541	363977	0	8462	1678	8462	39	39.0114
D69_purpura_and_other_haemorrhagic_condi	DCLRE1A_ptv_only	-0.0131286	0.162004	-0.0810386		0.935411	363977	0	3827	3746	3827	39	39.3869
D751_secondary_polycythaemia	DCLRE1A_ptv_and_missense	-0.0184725	0.227956	-0.0810354		0.935414	363977	0	12911	567	12911	20	20.1126
I831_varicose_veins_of_lower_extremities	TOP3A_ptv_and_missense	-0.00905975	0.111801	-0.0810346		0.935414	363977	0	8462	3760	8462	84	87.4152
total_bilirubin	TOP3A_ptv_and_missense	0.00086449	0.01068		0.080945	0.935486	363977	18166	8462		8083
G24_dystonia	TOP3A_ptv_and_missense	0.0183596	0.226876	0.0809236		0.935503	363977	0	8462	885	8462	20	20.5751
F313_bipolar_affective_disorder_current_	DCLRE1A_ptv_only	-0.0812805	1.00529	-0.0808525		0.935559	363977	0	3827	102	3827	1	1.07247
M210_valgus_deformity_not_elsewhere_clas	CHEK2_ptv_and_missense	-0.0257799	0.318943	-0.0808292		0.935578	363977	0	5067	717	5067	10	9.98151
L980_pyogenic_granuloma	TOP3A_ptv_and_missense	-0.0160729	0.19913	-0.0807156		0.935668	363977	0	8462	1157	8462	26	26.8988
H70_mastoiditis_and_related_conditions	DCLRE1A_ptv_and_missense	0.0260072	0.32235	0.0806802		0.935696	363977	0	12911	277	12911	10	9.82575
N701_chronic_salpingitis_and_oophoritis	DCLRE1A_ptv_only	-12.7163	157.66	-0.0806565		0.935715	363977	0	3827	479	3827	0	5.0364
N76_other_inflammation_of_vagina_and_vul	CHEK2_ptv_only	-0.0156089	0.193558	-0.0806417		0.935727	363977	0	2373	4243	2373	28	27.6628
J47_bronchiectasis	RAD54L_ptv_and_missense	0.00978282	0.121573	0.0804684		0.935865	363977	0	5897	4237	5897	70	68.6461
M139_arthritis_unspecified	CHEK2_ptv_and_missense	0.00461983	0.0574383	0.0804312		0.935894	363977	0	5067	23969	5067	338	333.677
H433_other_vitreous_opacities	CHEK2_ptv_and_missense	-0.0146471	0.182158	-0.0804086		0.935912	363977	0	5067	2197	5067	31	30.5849
H042_epiphora	DCLRE1A_ptv_and_missense	-0.00892069	0.111092	-0.0803003		0.935998	363977	0	12911	2407	12911	85	85.3812
F310_bipolar_affective_disorder_current_	CHEK2_ptv_only	-0.080563	1.00357	-0.0802765		0.936017	363977	0	2373	162	2373	1	1.05618
I690_sequelae_of_subarachnoid_haemorrhag	RAD54L_ptv_and_missense	-0.0571422	0.712823	-0.0801632		0.936107	363977	0	5897	130	5897	2	2.1062
K409_unilateral_or_unspecified_inguinal_	HROB_ptv_only	0.0283418	0.353656	0.0801396		0.936126	363977	0	200	19266	200	9	10.5864
K77_liver_disorders_in_diseases_classifi	RAD54L_ptv_and_missense	0.0243813	0.304929	0.0799574		0.936271	363977	0	5897	657	5897	11	10.6444
E86_volume_depletion	CHEK2_ptv_only	0.0126804	0.158612	0.0799458		0.93628	363977	0	2373	6133	2373	41	39.985
C169_stomach_unspecified	TOP3A_ptv_and_missense	0.0225174	0.281679	0.07994		0.936285	363977	0	8462	522	8462	13	12.1358
G048_other_encephalitis_myelitis_and_enc	DCLRE1A_ptv_only	-0.0802757	1.00538	-0.0798462		0.93636	363977	0	3827	100	3827	1	1.05144
I638_other_cerebral_infarction	CHEK2_ptv_only	0.0462625	0.580227	0.0797317		0.936451	363977	0	2373	447	2373	3	2.91428
N998_other_postprocedural_disorders_of_g	CHEK2_ptv_and_missense	0.0463873	0.581938	0.0797119		0.936466	363977	0	5067	207	5067	3	2.88169
M247_protrusio_acetabuli	TOP3A_ptv_and_missense	-0.0570283	0.716325	-0.0796124		0.936546	363977	0	8462	89	8462	2	2.06914
N700_acute_salpingitis_and_oophoritis	DCLRE1A_ptv_only	-0.0799481	1.00546	-0.0795138		0.936624	363977	0	3827	108	3827	1	1.13556
N879_dysplasia_of_cervix_uteri_unspecifi	DCLRE1A_ptv_only	-0.0326914	0.411145	-0.0795132		0.936624	363977	0	3827	604	3827	6	6.3507
L689_hypertrichosis_unspecified	DCLRE1A_ptv_only	-0.0565353	0.711739	-0.0794326		0.936689	363977	0	3827	214	3827	2	2.25008
K11_diseases_of_salivary_glands	DCLRE1A_ptv_and_missense	-0.00805287	0.101421	-0.0794001		0.936714	363977	0	12911	2910	12911	102	103.224
E21_hyperparathyroidism_and_other_disord	CHEK2_ptv_only	0.0241066	0.303633	0.0793939		0.936719	363977	0	2373	1634	2373	11	10.6531
I47_paroxysmal_tachycardia	HROB_ptv_only	0.0462594	0.582834	0.0793698		0.936739	363977	0	200	5362	200	3	2.94634
Q39_congenital_malformations_of_oesophag	DCLRE1A_ptv_only	-0.0564059	0.711074	-0.079325		0.936774	363977	0	3827	199	3827	2	2.09237
E611_iron_deficiency	RAD54L_ptv_and_missense	-0.0167288	0.210894	-0.0793236		0.936775	363977	0	5897	1447	5897	23	23.4437
C05_malignant_neoplasm_of_palate	CHEK2_ptv_and_missense	-0.0798102	1.00673	-0.0792766		0.936813	363977	0	5067	81	5067	1	1.12762
O30_multiple_gestation	CHEK2_ptv_and_missense	0.0302831	0.382354	0.079202		0.936872	363977	0	5067	468	5067	7	6.51513
Q54_hypospadias	DCLRE1A_ptv_only	-0.0561096	0.711234	-0.0788905		0.93712	363977	0	3827	201	3827	2	2.11339
M774_metatarsalgia	DCLRE1A_ptv_and_missense	-0.00802558	0.101733	-0.0788885		0.937121	363977	0	12911	2893	12911	102	102.621
Q059_spina_bifida_unspecified	CHEK2_ptv_and_missense	-0.0458412	0.581572	-0.078823		0.937173	363977	0	5067	227	5067	3	3.16011
L519_erythema_multiforme_unspecified	TOP3A_ptv_and_missense	0.0282665	0.358788	0.0787834		0.937205	363977	0	8462	334	8462	8	7.76507
Q070_arnold_chiari_syndrome	TOP3A_ptv_and_missense	0.0565331	0.718127	0.078723		0.937253	363977	0	8462	76	8462	2	1.7669
E70_disorders_of_aromatic_amino_acid_met	DCLRE1A_ptv_only	0.00788781	0.100202	0.0787188		0.937256	363977	0	3827	10503	3827	112	110.433
I359_aortic_valve_disorder_unspecified	TOP3A_ptv_and_missense	0.0252488	0.320899	0.0786813		0.937286	363977	0	8462	420	8462	10	9.76446
G519_disorder_of_facial_nerve_unspecifie	CHEK2_ptv_only	-0.07886	1.00357	-0.0785797		0.937367	363977	0	2373	163	2373	1	1.0627
M50_cervical_disk_disorders	CHEK2_ptv_only	-0.0169078	0.21518	-0.0785751		0.937371	363977	0	2373	3400	2373	22	22.1668
K83_other_diseases_of_biliary_tract	CHEK2_ptv_only	-0.0169003	0.215146	-0.0785524		0.937389	363977	0	2373	3441	2373	22	22.4341
E10_insulin_dependent_diabetes_mellitus	DCLRE1A_ptv_only	0.0130557	0.16621	0.0785493		0.937391	363977	0	3827	3455	3827	37	36.3273
H261_traumatic_cataract	CHEK2_ptv_and_missense	0.0559794	0.712746	0.0785405		0.937398	363977	0	5067	138	5067	2	1.92113
L038_cellulitis_of_other_sites	DCLRE1A_ptv_only	-0.0298802	0.380535	-0.0785215		0.937413	363977	0	3827	719	3827	7	7.55985
L603_nail_dystrophy	CHEK2_ptv_only	0.032224	0.410926	0.0784181		0.937495	363977	0	2373	865	2373	6	5.63949
I447_left_bundle_branch_block_unspecifie	CHEK2_ptv_and_missense	0.0114805	0.146505	0.0783622		0.93754	363977	0	5067	3386	5067	48	47.1372
I652_occlusion_and_stenosis_of_carotid_a	RAD54L_ptv_and_missense	-0.0155588	0.198567	-0.0783555		0.937545	363977	0	5897	1623	5897	26	26.2952
N48_other_disorders_of_penis	CHEK2_ptv_only	0.0120659	0.154214	0.078241		0.937636	363977	0	2373	6579	2373	45	42.8927
M216_other_acquired_deformities_of_ankle	RAD54L_ptv_and_missense	-0.0278818	0.356784	-0.0781475		0.937711	363977	0	5897	501	5897	8	8.11699
J301_allergic_rhinitis_due_to_pollen	TOP3A_ptv_and_missense	0.00651256	0.0834043	0.0780842		0.937761	363977	0	8462	6840	8462	152	159.021
L24_irritant_contact_dermatitis	DCLRE1A_ptv_only	-13.0753	167.603	-0.0780139		0.937817	363977	0	3827	577	3827	0	6.06681
M81_osteoporosis_without_pathological_fr	DCLRE1A_ptv_and_missense	0.00357296	0.0458182	0.0779814		0.937843	363977	0	12911	15143	12911	540	537.153
G62_other_polyneuropathies	RAD54L_ptv_and_missense	0.0105652	0.135608	0.0779102		0.937899	363977	0	5897	3392	5897	56	54.9557
L12_pemphigoid	RAD54L_ptv_and_missense	-0.04535	0.582249	-0.0778876		0.937917	363977	0	5897	190	5897	3	3.0783
H438_other_disorders_of_vitreous_body	TOP3A_ptv_and_missense	0.00721209	0.0928541	0.0776712		0.93809	363977	0	8462	5688	8462	123	132.239
L729_follicular_cyst_of_skin_and_subcuta	RAD54L_ptv_and_missense	-0.0148303	0.191067	-0.077618		0.938132	363977	0	5897	1746	5897	28	28.2879
K641_second_degree_haemorrhoids	TOP3A_ptv_and_missense	-0.0139037	0.179336	-0.0775285		0.938203	363977	0	8462	1468	8462	32	34.1291
K358_acute_appendicitis_other_and_unspec	RAD54L_ptv_and_missense	0.0195652	0.252528	0.0774774		0.938244	363977	0	5897	969	5897	16	15.6993
M229_disorder_of_patella_unspecified	CHEK2_ptv_and_missense	0.0348777	0.451225	0.0772956		0.938388	363977	0	5067	333	5067	5	4.63576
L918_other_hypertrophic_disorders_of_ski	TOP3A_ptv_and_missense	-0.00584764	0.0756599	-0.0772885		0.938394	363977	0	8462	8588	8462	188	199.66
B83_other_helminthiases	RAD54L_ptv_and_missense	-0.0550806	0.71299	-0.0772529		0.938422	363977	0	5897	130	5897	2	2.1062
N923_ovulation_bleeding	DCLRE1A_ptv_and_missense	-0.00840364	0.108788	-0.0772478		0.938426	363977	0	12911	2571	12911	90	91.1986
E75_disorders_of_sphingolipid_metabolism	CHEK2_ptv_and_missense	-0.0775775	1.00702	-0.0770364		0.938595	363977	0	5067	76	5067	1	1.05801
D12_benign_neoplasm_of_colon_rectum_anus	DCLRE1A_ptv_only	0.00559207	0.0726745	0.0769468		0.938666	363977	0	3827	19645	3827	205	206.555
O757_vaginal_delivery_following_previous	DCLRE1A_ptv_and_missense	0.0351478	0.456903	0.076926		0.938682	363977	0	12911	139	12911	5	4.93061
D069_cervix_unspecified	DCLRE1A_ptv_only	-0.0140097	0.182457	-0.0767836		0.938796	363977	0	3827	3172	3827	31	33.3517
F058_other_delirium	DCLRE1A_ptv_only	-12.4813	162.586	-0.0767675		0.938809	363977	0	3827	352	3827	0	3.70107
K570_diverticular_disease_of_small_intes	CHEK2_ptv_and_missense	-0.077297	1.00692	-0.0767658		0.93881	363977	0	5067	77	5067	1	1.07193
I359_aortic_valve_disorder_unspecified	DCLRE1A_ptv_only	-12.7209	166.038	-0.0766144		0.93893	363977	0	3827	420	3827	0	4.41605
J969_respiratory_failure_unspecified	RAD54L_ptv_and_missense	-0.00964779	0.126091	-0.0765145		0.93901	363977	0	5897	4003	5897	65	64.8549
G83_other_paralytic_syndromes	CHEK2_ptv_only	-0.0313763	0.410327	-0.0764664		0.939048	363977	0	2373	936	2373	6	6.10239
O71_other_obstetric_trauma	DCLRE1A_ptv_and_missense	0.0259832	0.340152	0.0763871		0.939111	363977	0	12911	254	12911	9	9.00989
C492_connective_and_soft_tissue_of_lower	CHEK2_ptv_only	-0.0764594	1.0035	-0.0761927		0.939266	363977	0	2373	160	2373	1	1.04314
B373_candidiasis_of_vulva_and_vagina	DCLRE1A_ptv_only	0.00799319	0.105126	0.0760342		0.939392	363977	0	3827	9827	3827	102	103.325
N603_fibrosclerosis_of_breast	CHEK2_ptv_only	-0.0539645	0.710238	-0.0759809		0.939434	363977	0	2373	311	2373	2	2.02761
I67_other_cerebrovascular_diseases	CHEK2_ptv_and_missense	0.00845787	0.111373	0.0759421		0.939465	363977	0	5067	6078	5067	84	84.6131
K112_sialoadenitis	DCLRE1A_ptv_and_missense	-0.0119561	0.157489	-0.0759166		0.939485	363977	0	12911	1206	12911	42	42.7793
B300_keratoconjunctivitis_due_to_adenovi	DCLRE1A_ptv_only	0.0440748	0.581319	0.0758187		0.939563	363977	0	3827	273	3827	3	2.87043
H729_perforation_of_tympanic_membrane_un	HROB_ptv_only	-0.0760891	1.00433	-0.0757608		0.939609	363977	0	200	2144	200	1	1.1781
K593_megacolon_not_elsewhere_classified	CHEK2_ptv_only	-0.05377	0.709991	-0.0757334		0.939631	363977	0	2373	317	2373	2	2.06673
D176_benign_lipomatous_neoplasm_of_sperm	RAD54L_ptv_and_missense	0.0185697	0.245512	0.0756366		0.939708	363977	0	5897	1019	5897	17	16.5094
N809_endometriosis_unspecified	TOP3A_ptv_and_missense	0.0118021	0.156096	0.0756079		0.939731	363977	0	8462	1871	8462	43	43.4984
M890_algoneurodystrophy	CHEK2_ptv_only	0.0536743	0.710163	0.0755802		0.939753	363977	0	2373	292	2373	2	1.90374
L659_nonscarring_hair_loss_unspecified	CHEK2_ptv_only	-0.0180813	0.239269	-0.0755692		0.939762	363977	0	2373	2781	2373	18	18.1311
I781_naevus_nonneoplastic	HROB_ptv_only	-0.0758927	1.00442	-0.075559		0.93977	363977	0	200	1928	200	1	1.05941
K758_other_specified_inflammatory_liver_	RAD54L_ptv_and_missense	-0.0288043	0.381266	-0.075549		0.939778	363977	0	5897	444	5897	7	7.1935
O67_labour_and_delivery_complicated_by_i	DCLRE1A_ptv_only	0.0760827	1.00732	0.0755302		0.939793	363977	0	3827	98	3827	1	1.03041
N27_small_kidney_of_unknown_cause	DCLRE1A_ptv_only	-0.0757077	1.00526	-0.0753117		0.939967	363977	0	3827	102	3827	1	1.07247
M36_systemic_disorders_of_connective_tis	DCLRE1A_ptv_only	0.00754246	0.100213	0.0752643		0.940004	363977	0	3827	10501	3827	112	110.412
N394_other_specified_urinary_incontinenc	HROB_ptv_only	0.0536637	0.713662	0.0751949		0.94006	363977	0	200	3281	200	2	1.80286
I210_acute_transmural_myocardial_infarct	RAD54L_ptv_and_missense	-0.0132577	0.176367	-0.0751709		0.940079	363977	0	5897	2057	5897	33	33.3266
H491_fourth_trochlear_nerve_palsy	DCLRE1A_ptv_only	-0.0755374	1.00528	-0.0751407		0.940103	363977	0	3827	101	3827	1	1.06195
P37_other_congenital_infectious_and_para	HROB_ptv_only	-0.0449222	0.598034	-0.0751166		0.940122	363977	0	200	5654	200	3	3.10679
H023_blepharochalasis	CHEK2_ptv_only	-0.0308161	0.410361	-0.0750952		0.940139	363977	0	2373	956	2373	6	6.23278
M02_reactive_arthropathies	DCLRE1A_ptv_only	-12.5203	166.855	-0.075037		0.940185	363977	0	3827	343	3827	0	3.60644
A41_other_septicaemia	HROB_ptv_only	0.0340912	0.454942	0.0749352		0.940266	363977	0	200	9443	200	5	5.18879
L99_other_disorders_of_skin_and_subcutan	CHEK2_ptv_only	0.0308295	0.411428	0.0749329		0.940268	363977	0	2373	875	2373	6	5.70469
J61_pneumoconiosis_due_to_asbestos_and_o	TOP3A_ptv_and_missense	0.0230078	0.307108	0.0749178		0.94028	363977	0	8462	431	8462	11	10.0202
N130_hydronephrosis_with_ureteropelvic_j	DCLRE1A_ptv_and_missense	0.0241357	0.322406	0.074861		0.940325	363977	0	12911	273	12911	10	9.68386
H022_lagophthalmos	CHEK2_ptv_and_missense	-0.0753248	1.00699	-0.0748018		0.940372	363977	0	5067	76	5067	1	1.05801
A491_streptococcal_infection_unspecified	DCLRE1A_ptv_and_missense	-0.0219895	0.294038	-0.0747845		0.940386	363977	0	12911	347	12911	12	12.3088
G402_localisation_related_focal_partial_	DCLRE1A_ptv_only	-0.0307154	0.410796	-0.0747705		0.940397	363977	0	3827	594	3827	6	6.24555
J679_hypersensitivity_pneumonitis_due_to	RAD54L_ptv_and_missense	-0.0532167	0.712834	-0.0746552		0.940489	363977	0	5897	130	5897	2	2.1062
D689_coagulation_defect_unspecified	DCLRE1A_ptv_and_missense	0.0203349	0.272499	0.0746236		0.940514	363977	0	12911	386	12911	14	13.6922
L121_cicatricial_pemphigoid	CHEK2_ptv_and_missense	-0.0751469	1.00703	-0.0746221		0.940515	363977	0	5067	77	5067	1	1.07193
I728_aneurysm_of_other_specified_arterie	TOP3A_ptv_and_missense	0.0378262	0.506918	0.0746199		0.940517	363977	0	8462	168	8462	4	3.90579
F329_depressive_episode_unspecified	DCLRE1A_ptv_and_missense	0.00246769	0.0330955	0.0745625		0.940563	363977	0	12911	29866	12911	1060	1059.41
M201_hallux_valgus_acquired_	HROB_ptv_only	-0.0290952	0.39027	-0.0745515		0.940572	363977	0	200	11812	200	7	6.49052
K589_irritable_bowel_syndrome_without_di	RAD54L_ptv_and_missense	-0.00444999	0.0597314	-0.0745001		0.940612	363977	0	5897	19313	5897	311	312.901
M181_other_primary_arthrosis_of_first_ca	CHEK2_ptv_only	-0.052793	0.709904	-0.0743664		0.940719	363977	0	2373	329	2373	2	2.14496
B963_haemophilus_influenzae_h_influenzae	CHEK2_ptv_only	-0.0527681	0.70981	-0.0743412		0.940739	363977	0	2373	337	2373	2	2.19712
J958_other_postprocedural_respiratory_di	DCLRE1A_ptv_only	-12.5896	169.553	-0.074252		0.94081	363977	0	3827	363	3827	0	3.81673
bmi	RAD54L_ptv_and_missense	0.000958372	0.0129233		0.0741584	0.940884	363977	1178	5897		5874
N15_other_renal_tubulo_interstitial_dise	CHEK2_ptv_and_missense	-0.0431394	0.581791	-0.0741494		0.940892	363977	0	5067	218	5067	3	3.03482
A418_other_specified_septicaemia	TOP3A_ptv_and_missense	0.0250724	0.338307	0.0741115		0.940922	363977	0	8462	368	8462	9	8.55553
G513_clonic_hemifacial_spasm	RAD54L_ptv_and_missense	-0.052796	0.712893	-0.0740588		0.940964	363977	0	5897	129	5897	2	2.09
D176_benign_lipomatous_neoplasm_of_sperm	DCLRE1A_ptv_only	0.022476	0.304286	0.0738648		0.941118	363977	0	3827	1019	3827	11	10.7142
H901_conductive_hearing_loss_unilateral_	CHEK2_ptv_and_missense	0.0526411	0.71279	0.0738522		0.941128	363977	0	5067	133	5067	2	1.85152
N484_impotence_of_organic_origin	RAD54L_ptv_and_missense	-0.0167776	0.227218	-0.073839		0.941138	363977	0	5897	1243	5897	20	20.1386
B370_candidal_stomatitis	DCLRE1A_ptv_only	-0.0103964	0.141018	-0.0737239		0.94123	363977	0	3827	4999	3827	52	52.5615
F509_eating_disorder_unspecified	CHEK2_ptv_and_missense	0.0525655	0.713416	0.0736815		0.941264	363977	0	5067	127	5067	2	1.76799
D045_skin_of_trunk	DCLRE1A_ptv_only	-12.4214	168.61	-0.0736694		0.941273	363977	0	3827	306	3827	0	3.21741
L301_dyshidrosis_pompholyx_	DCLRE1A_ptv_only	-0.0170833	0.232005	-0.0736332		0.941302	363977	0	3827	1833	3827	19	19.2729
C099_tonsil_unspecified	DCLRE1A_ptv_and_missense	0.0226166	0.307337	0.073589		0.941337	363977	0	12911	307	12911	11	10.8899
C62_malignant_neoplasm_of_testis	TOP3A_ptv_and_missense	-0.0207258	0.281663	-0.0735838		0.941342	363977	0	8462	556	8462	13	12.9263
I05_rheumatic_mitral_valve_diseases	DCLRE1A_ptv_and_missense	-0.015992	0.217419	-0.0735542		0.941365	363977	0	12911	627	12911	22	22.241
H042_epiphora	RAD54L_ptv_and_missense	-0.0119351	0.162392	-0.0734957		0.941412	363977	0	5897	2407	5897	39	38.9972
H355_hereditary_retinal_dystrophy	DCLRE1A_ptv_only	-12.4468	169.4	-0.0734761		0.941427	363977	0	3827	307	3827	0	3.22792
H659_nonsuppurative_otitis_media_unspeci	DCLRE1A_ptv_and_missense	0.00903532	0.123273	0.0732949		0.941571	363977	0	12911	1932	12911	69	68.5319
L65_other_nonscarring_hair_loss	DCLRE1A_ptv_only	0.0136163	0.185807	0.0732819		0.941582	363977	0	3827	2884	3827	30	30.3235
E116_with_other_specified_complications	TOP3A_ptv_and_missense	0.0371371	0.506783	0.0732802		0.941583	363977	0	8462	171	8462	4	3.97553
N419_inflammatory_disease_of_prostate_un	CHEK2_ptv_and_missense	0.0151723	0.207263	0.0732031		0.941645	363977	0	5067	1712	5067	24	23.8331
M706_trochanteric_bursitis	TOP3A_ptv_and_missense	-0.00741049	0.101301	-0.073153		0.941684	363977	0	8462	4783	8462	103	111.199
K296_other_gastritis	RAD54L_ptv_and_missense	0.00585723	0.0801089	0.0731158		0.941714	363977	0	5897	10049	5897	164	162.81
M230_cystic_meniscus	DCLRE1A_ptv_and_missense	-0.0248068	0.339472	-0.0730746		0.941747	363977	0	12911	260	12911	9	9.22273
G562_lesion_of_ulnar_nerve	DCLRE1A_ptv_only	0.0153828	0.210516	0.0730721		0.941749	363977	0	3827	2137	3827	23	22.4693
Q120_congenital_cataract	DCLRE1A_ptv_only	-0.0519542	0.71108	-0.0730638		0.941755	363977	0	3827	200	3827	2	2.10288
C457_mesothelioma_of_other_sites	DCLRE1A_ptv_and_missense	0.0429669	0.588397	0.0730237		0.941787	363977	0	12911	83	12911	3	2.94418
I618_other_intracerebral_haemorrhage	RAD54L_ptv_and_missense	0.0520616	0.713567	0.0729596		0.941838	363977	0	5897	115	5897	2	1.86318
K006_disturbances_in_tooth_eruption	RAD54L_ptv_and_missense	-0.0520137	0.71292	-0.0729588		0.941839	363977	0	5897	128	5897	2	2.0738
M809_unspecified_osteoporosis_with_patho	DCLRE1A_ptv_only	-0.0212314	0.291137	-0.0729257		0.941865	363977	0	3827	1184	3827	12	12.4491
C73_malignant_neoplasm_of_thyroid_gland	TOP3A_ptv_and_missense	0.0190831	0.261929	0.072856		0.941921	363977	0	8462	638	8462	15	14.8327
C189_colon_unspecified	CHEK2_ptv_and_missense	0.0141741	0.194615	0.0728312		0.94194	363977	0	5067	1980	5067	27	27.564
K67_disorders_of_peritoneum_in_infectiou	TOP3A_ptv_and_missense	0.0426404	0.5856	0.0728149		0.941953	363977	0	8462	123	8462	3	2.85959
I269_pulmonary_embolism_without_mention_	TOP3A_ptv_and_missense	0.00612793	0.0841803	0.0727953		0.941969	363977	0	8462	6411	8462	148	149.048
K290_acute_haemorrhagic_gastritis	TOP3A_ptv_and_missense	0.0204895	0.2815	0.0727869		0.941976	363977	0	8462	535	8462	13	12.4381
L82_seborrhoeic_keratosis	HROB_ptv_only	0.0218087	0.299726	0.0727622		0.941995	363977	0	200	23665	200	13	13.0036
K76_other_diseases_of_liver	CHEK2_ptv_and_missense	-0.0066459	0.0913524	-0.0727501		0.942005	363977	0	5067	9100	5067	125	126.683
N40_hyperplasia_of_prostate	HROB_ptv_only	0.0266635	0.366691	0.0727138		0.942034	363977	0	200	20201	200	9	11.1002
N480_leukoplakia_of_penis	CHEK2_ptv_and_missense	0.023211	0.319241	0.0727068		0.942039	363977	0	5067	703	5067	10	9.78661
I129_hypertensive_renal_disease_without_	DCLRE1A_ptv_only	-12.3417	169.883	-0.0726481		0.942086	363977	0	3827	284	3827	0	2.98609
I878_other_specified_disorders_of_veins	DCLRE1A_ptv_and_missense	-0.019775	0.272291	-0.0726246		0.942105	363977	0	12911	405	12911	14	14.3662
D430_brain_supratentorial	TOP3A_ptv_and_missense	0.0517792	0.716458	0.0722712		0.942386	363977	0	8462	86	8462	2	1.99939
I470_reentry_ventricular_arrhythmia	DCLRE1A_ptv_and_missense	0.0424541	0.588529	0.0721359		0.942494	363977	0	12911	81	12911	3	2.87323
F132_dependence_syndrome	DCLRE1A_ptv_only	0.0512727	0.711684	0.0720441		0.942567	363977	0	3827	181	3827	2	1.90311
C672_lateral_wall_of_bladder	DCLRE1A_ptv_and_missense	-0.0203545	0.282697	-0.072001		0.942601	363977	0	12911	371	12911	13	13.1601
M925_juvenile_osteochondrosis_of_tibia_a	CHEK2_ptv_and_missense	-0.0362707	0.504323	-0.0719196		0.942666	363977	0	5067	305	5067	4	4.24597
G948_other_specified_disorders_of_brain_	DCLRE1A_ptv_only	0.0209633	0.291542	0.0719049		0.942678	363977	0	3827	1121	3827	12	11.7866
G458_other_transient_cerebral_ischaemic_	CHEK2_ptv_only	-0.0721628	1.00368	-0.0718983		0.942683	363977	0	2373	166	2373	1	1.08226
M17_gonarthrosis_arthrosis_of_knee_	CHEK2_ptv_and_missense	-0.0035599	0.0496442	-0.0717082		0.942834	363977	0	5067	33248	5067	465	462.852
standing_height	RAD54L_ptv_and_missense	0.000653691	0.00913852		0.0715313	0.942975	363977	791	5897		5883
J069_acute_upper_respiratory_infection_u	TOP3A_ptv_and_missense	0.00269522	0.0376855	0.0715189		0.942985	363977	0	8462	44142	8462	987	1026.25
H400_glaucoma_suspect	TOP3A_ptv_and_missense	-0.0071441	0.099894	-0.0715168		0.942986	363977	0	8462	4695	8462	105	109.153
A498_other_bacterial_infections_of_unspe	CHEK2_ptv_and_missense	0.0208037	0.291298	0.0714172		0.943066	363977	0	5067	838	5067	12	11.666
N83_noninflammatory_disorders_of_ovary_f	DCLRE1A_ptv_only	0.00831317	0.116468	0.0713772		0.943098	363977	0	3827	7582	3827	78	79.7202
O75_other_complications_of_labour_and_de	DCLRE1A_ptv_and_missense	-0.013578	0.190549	-0.071257		0.943193	363977	0	12911	846	12911	29	30.0093
M510_lumbar_and_other_intervertebral_dis	CHEK2_ptv_only	-0.0199447	0.279954	-0.0712428		0.943205	363977	0	2373	1937	2373	13	12.6285
I69_sequelae_of_cerebrovascular_disease	HROB_ptv_only	-0.0714969	1.00382	-0.0712249		0.943219	363977	0	200	2121	200	1	1.16546
O641_obstructed_labour_due_to_breech_pre	TOP3A_ptv_and_missense	-0.0510646	0.717386	-0.0711815		0.943253	363977	0	8462	93	8462	2	2.16213
haemoglobin_conc	CHEK2_ptv_only	0.00116383	0.0163895		0.0710106	0.943389	363977	10443	2373		2310
N83_noninflammatory_disorders_of_ovary_f	DCLRE1A_ptv_and_missense	-0.0045289	0.0638679	-0.0709103		0.943469	363977	0	12911	7582	12911	266	268.949
P375_neonatal_candidiasis	HROB_ptv_only	-0.0422832	0.598057	-0.070701		0.943636	363977	0	200	5640	200	3	3.0991
H571_ocular_pain	CHEK2_ptv_only	0.0205321	0.29124	0.0704988		0.943797	363977	0	2373	1732	2373	12	11.292
N856_intra_uterine_synechiae	DCLRE1A_ptv_and_missense	-0.0413949	0.587795	-0.070424		0.943856	363977	0	12911	88	12911	3	3.12154
L859_epidermal_thickening_unspecified	TOP3A_ptv_and_missense	0.0163777	0.232785	0.0703556		0.943911	363977	0	8462	819	8462	19	19.0407
H621_otitis_externa_in_viral_diseases_cl	RAD54L_ptv_and_missense	0.00747709	0.106343	0.0703111		0.943946	363977	0	5897	5759	5897	94	93.3049
M898_other_specified_disorders_of_bone	RAD54L_ptv_and_missense	-0.0196712	0.279986	-0.0702577		0.943989	363977	0	5897	813	5897	13	13.1719
H628_other_disorders_of_external_ear_in_	TOP3A_ptv_and_missense	-0.0237807	0.338509	-0.0702512		0.943994	363977	0	8462	403	8462	9	9.36923
H400_glaucoma_suspect	DCLRE1A_ptv_only	0.0101015	0.143841	0.0702265		0.944013	363977	0	3827	4695	3827	50	49.3651
K111_hypertrophy_of_salivary_gland	RAD54L_ptv_and_missense	0.0500895	0.713423	0.0702102		0.944026	363977	0	5897	118	5897	2	1.91179
M059_seropositive_rheumatoid_arthritis_u	DCLRE1A_ptv_only	0.0235648	0.335729	0.07019		0.944042	363977	0	3827	845	3827	9	8.88467
O429_premature_rupture_of_membranes_unsp	CHEK2_ptv_and_missense	-0.0269663	0.384543	-0.0701254		0.944094	363977	0	5067	484	5067	7	6.73787
E28_ovarian_dysfunction	TOP3A_ptv_and_missense	-0.0132762	0.189835	-0.0699351		0.944245	363977	0	8462	1268	8462	29	29.4794
C902_plasmacytoma_extramedullary	RAD54L_ptv_and_missense	-0.0498103	0.713027	-0.0698576		0.944307	363977	0	5897	127	5897	2	2.0576
N43_hydrocele_and_spermatocele	HROB_ptv_only	-0.0703558	1.0084	-0.0697694		0.944377	363977	0	200	2514	200	1	1.38141
O244_diabetes_mellitus_arising_in_pregna	RAD54L_ptv_and_missense	-0.0351678	0.505073	-0.0696291		0.944489	363977	0	5897	257	5897	4	4.1638
C18_malignant_neoplasm_of_colon	DCLRE1A_ptv_and_missense	-0.00548859	0.0788355	-0.0696208		0.944495	363977	0	12911	4808	12911	170	170.549
Q675_congenital_deformity_of_spine	DCLRE1A_ptv_and_missense	0.0409236	0.588196	0.0695749		0.944532	363977	0	12911	84	12911	3	2.97965
G051_encephalitis_myelitis_and_encephalo	DCLRE1A_ptv_and_missense	-0.0408627	0.587423	-0.0695627		0.944542	363977	0	12911	90	12911	3	3.19248
M767_peroneal_tendinitis	DCLRE1A_ptv_and_missense	-0.0408513	0.587678	-0.0695131		0.944581	363977	0	12911	88	12911	3	3.12154
A50_congenital_syphilis	CHEK2_ptv_only	-0.0349586	0.502918	-0.0695116		0.944582	363977	0	2373	622	2373	4	4.05522
K831_obstruction_of_bile_duct	CHEK2_ptv_and_missense	0.0156939	0.225777	0.0695108		0.944583	363977	0	5067	1418	5067	20	19.7403
L905_scar_conditions_and_fibrosis_of_ski	RAD54L_ptv_and_missense	-0.00994569	0.143272	-0.0694184		0.944657	363977	0	5897	3103	5897	50	50.2735
H611_non_infective_disorders_of_pinna	CHEK2_ptv_and_missense	0.049418	0.712646	0.0693444		0.944715	363977	0	5067	142	5067	2	1.97681
M33_dermatopolymyositis	DCLRE1A_ptv_and_missense	0.0315277	0.455751	0.0691775		0.944848	363977	0	12911	138	12911	5	4.89514
C519_vulva_unspecified	DCLRE1A_ptv_and_missense	0.0287814	0.416316	0.0691335		0.944883	363977	0	12911	164	12911	6	5.81741
M179_gonarthrosis_unspecified	DCLRE1A_ptv_only	-0.00414046	0.0599954	-0.069013		0.944979	363977	0	3827	29783	3827	314	313.15
C23_malignant_neoplasm_of_gallbladder	TOP3A_ptv_and_missense	0.0403335	0.585118	0.0689322		0.945044	363977	0	8462	129	8462	3	2.99909
I65_occlusion_and_stenosis_of_precerebra	CHEK2_ptv_only	-0.02092	0.303864	-0.0688466		0.945112	363977	0	2373	1755	2373	11	11.442
H601_cellulitis_of_external_ear	CHEK2_ptv_and_missense	-0.0346637	0.503831	-0.0688003		0.945149	363977	0	5067	293	5067	4	4.07891
K350_acute_appendicitis_with_generalised	TOP3A_ptv_and_missense	0.0180201	0.261972	0.0687865		0.94516	363977	0	8462	631	8462	15	14.6699
M999_biomechanical_lesion_unspecified	CHEK2_ptv_only	-0.0219296	0.319095	-0.0687244		0.945209	363977	0	2373	1545	2373	10	10.0728
K746_other_and_unspecified_cirrhosis_of_	DCLRE1A_ptv_and_missense	-0.0108167	0.157462	-0.0686942		0.945233	363977	0	12911	1202	12911	42	42.6374
H105_blepharoconjunctivitis	RAD54L_ptv_and_missense	-0.0199859	0.291768	-0.0684994		0.945388	363977	0	5897	753	5897	12	12.1998
N202_calculus_of_kidney_with_calculus_of	TOP3A_ptv_and_missense	-0.0173285	0.253969	-0.0682306		0.945602	363977	0	8462	648	8462	16	15.0652
B678_echinococcosis_unspecified_of_liver	DCLRE1A_ptv_only	0.0396497	0.581487	0.0681869		0.945637	363977	0	3827	274	3827	3	2.88095
E23_hypofunction_and_other_disorders_of_	DCLRE1A_ptv_only	-0.0259282	0.380362	-0.0681672		0.945653	363977	0	3827	690	3827	7	7.25494
H318_other_specified_disorders_of_choroi	TOP3A_ptv_and_missense	-0.0345102	0.506279	-0.0681643		0.945655	363977	0	8462	186	8462	4	4.32426
M23_internal_derangement_of_knee	RAD54L_ptv_and_missense	0.00419371	0.061525	0.0681627		0.945656	363977	0	5897	17330	5897	283	280.773
O219_vomiting_of_pregnancy_unspecified	DCLRE1A_ptv_only	-0.0686325	1.00699	-0.0681563		0.945661	363977	0	3827	112	3827	1	1.17761
B35_dermatophytosis	CHEK2_ptv_only	0.00580314	0.0854188	0.0679374		0.945835	363977	0	2373	23974	2373	164	156.302
J939_pneumothorax_unspecified	CHEK2_ptv_and_missense	-0.0153284	0.225782	-0.0678904		0.945873	363977	0	5067	1484	5067	20	20.6591
A59_trichomoniasis	TOP3A_ptv_and_missense	-0.0260307	0.383566	-0.0678649		0.945893	363977	0	8462	300	8462	7	6.97462
D132_duodenum	DCLRE1A_ptv_and_missense	0.0244455	0.360433	0.0678226		0.945927	363977	0	12911	219	12911	8	7.76837
E27_other_disorders_of_adrenal_gland	RAD54L_ptv_and_missense	-0.0182508	0.269787	-0.0676489		0.946065	363977	0	5897	879	5897	14	14.2412
K630_abscess_of_intestine	DCLRE1A_ptv_only	-0.0679929	1.0053	-0.0676341		0.946077	363977	0	3827	102	3827	1	1.07247
I959_hypotension_unspecified	RAD54L_ptv_and_missense	0.00615875	0.0910958	0.0676075		0.946098	363977	0	5897	7631	5897	126	123.634
ast_platelet_ratio	TOP3A_ptv_and_missense	-0.000720062	0.0106541		-0.0675855	0.946116	363977	26139	8462		7875
B18_chronic_viral_hepatitis	DCLRE1A_ptv_only	-0.0277531	0.41081	-0.0675569		0.946138	363977	0	3827	618	3827	6	6.4979
F60_specific_personality_disorders	TOP3A_ptv_and_missense	0.0165743	0.246345	0.0672807		0.946358	363977	0	8462	694	8462	17	16.1346
F23_acute_and_transient_psychotic_disord	CHEK2_ptv_and_missense	0.0391396	0.582022	0.0672477		0.946385	363977	0	5067	205	5067	3	2.85385
L503_dermatographic_urticaria	DCLRE1A_ptv_and_missense	0.0342441	0.509662	0.0671899		0.946431	363977	0	12911	110	12911	4	3.90192
N750_cyst_of_bartholin_s_gland	TOP3A_ptv_and_missense	0.0142438	0.212165	0.0671355		0.946474	363977	0	8462	1011	8462	23	23.5045
D05_carcinoma_in_situ_of_breast	RAD54L_ptv_and_missense	-0.00903272	0.134844	-0.0669866		0.946592	363977	0	5897	3531	5897	57	57.2078
D372_small_intestine	DCLRE1A_ptv_only	-0.0672246	1.00527	-0.0668718		0.946684	363977	0	3827	102	3827	1	1.07247
M625_muscle_wasting_and_atrophy_not_else	TOP3A_ptv_and_missense	0.0256394	0.383426	0.0668693		0.946686	363977	0	8462	290	8462	7	6.74213
D180_haemangioma_any_site	RAD54L_ptv_and_missense	0.00898384	0.134399	0.0668443		0.946706	363977	0	5897	3479	5897	57	56.3653
N945_secondary_dysmenorrhoea	DCLRE1A_ptv_and_missense	-0.0392609	0.587883	-0.0667836		0.946754	363977	0	12911	89	12911	3	3.15701
I65_occlusion_and_stenosis_of_precerebra	CHEK2_ptv_and_missense	0.0137832	0.206516	0.0667412		0.946788	363977	0	5067	1755	5067	24	24.4317
M713_other_bursal_cyst	CHEK2_ptv_only	-0.0173933	0.261128	-0.0666082		0.946894	363977	0	2373	2204	2373	15	14.3693
Q10_congenital_malformations_of_eyelid_l	RAD54L_ptv_and_missense	0.0474823	0.713321	0.066565		0.946928	363977	0	5897	120	5897	2	1.94419
I66_occlusion_and_stenosis_of_cerebral_a	CHEK2_ptv_only	0.0666896	1.00391	0.0664301		0.947035	363977	0	2373	160	2373	1	1.04314
G471_disorders_of_excessive_somnolence_h	RAD54L_ptv_and_missense	0.0237217	0.357157	0.0664181		0.947045	363977	0	5897	494	5897	8	8.00358
D223_melanocytic_naevi_of_other_and_unsp	CHEK2_ptv_and_missense	-0.0134126	0.202037	-0.0663867		0.94707	363977	0	5067	1798	5067	25	25.0303
B954_other_streptococcus_as_the_cause_of	CHEK2_ptv_and_missense	0.0185527	0.279836	0.0662985		0.94714	363977	0	5067	912	5067	13	12.6961
J410_simple_chronic_bronchitis	DCLRE1A_ptv_and_missense	0.0390308	0.58875	0.0662943		0.947144	363977	0	12911	80	12911	3	2.83776
N944_primary_dysmenorrhoea	TOP3A_ptv_and_missense	0.0475493	0.718122	0.0662133		0.947208	363977	0	8462	80	8462	2	1.8599
I611_intracerebral_haemorrhage_in_hemisp	RAD54L_ptv_and_missense	-0.0385283	0.582342	-0.066161		0.94725	363977	0	5897	188	5897	3	3.0459
I729_aneurysm_of_unspecified_site	CHEK2_ptv_only	-0.066403	1.00397	-0.0661402		0.947266	363977	0	2373	156	2373	1	1.01706
A491_streptococcal_infection_unspecified	CHEK2_ptv_and_missense	0.0297657	0.450878	0.0660172		0.947364	363977	0	5067	347	5067	5	4.83066
O722_delayed_and_secondary_postpartum_ha	DCLRE1A_ptv_only	0.047034	0.71267	0.0659969		0.94738	363977	0	3827	197	3827	2	2.07134
J028_acute_pharyngitis_due_to_other_spec	RAD54L_ptv_and_missense	-0.0184944	0.280389	-0.0659597		0.94741	363977	0	5897	809	5897	13	13.1071
I249_acute_ischaemic_heart_disease_unspe	HROB_ptv_only	-0.0661945	1.00404	-0.0659282		0.947435	363977	0	200	2132	200	1	1.1715
L299_pruritus_unspecified	DCLRE1A_ptv_and_missense	-0.00523319	0.079447	-0.0658702		0.947481	363977	0	12911	4835	12911	170	171.507
D381_trachea_bronchus_and_lung	CHEK2_ptv_only	-0.066092	1.00366	-0.0658511		0.947496	363977	0	2373	170	2373	1	1.10834
K37_unspecified_appendicitis	CHEK2_ptv_and_missense	-0.0209982	0.318895	-0.0658469		0.9475	363977	0	5067	719	5067	10	10.0093
C900_multiple_myeloma	DCLRE1A_ptv_only	-0.00950398	0.144475	-0.0657827		0.947551	363977	0	3827	4863	3827	51	51.1315
D487_other_specified_sites	DCLRE1A_ptv_and_missense	0.0173234	0.263479	0.0657487		0.947578	363977	0	12911	413	12911	15	14.6499
O80_single_spontaneous_delivery	CHEK2_ptv_only	-0.00862741	0.131322	-0.0656965		0.947619	363977	0	2373	11289	2373	67	73.6002
C432_malignant_melanoma_of_ear_and_exter	CHEK2_ptv_and_missense	-0.0659947	1.00718	-0.0655244		0.947756	363977	0	5067	77	5067	1	1.07193
G629_polyneuropathy_unspecified	RAD54L_ptv_and_missense	0.00938469	0.143436	0.0654277		0.947833	363977	0	5897	3032	5897	50	49.1232
N72_inflammatory_disease_of_cervix_uteri	DCLRE1A_ptv_and_missense	-0.0088541	0.1355	-0.0653438		0.9479	363977	0	12911	1620	12911	57	57.4647
O809_single_spontaneous_delivery_unspeci	DCLRE1A_ptv_only	-0.00747741	0.114587	-0.0652555		0.947971	363977	0	3827	9058	3827	88	95.2394
C621_descended_testis	RAD54L_ptv_and_missense	-0.0463826	0.712979	-0.0650547		0.94813	363977	0	5897	132	5897	2	2.13861
N44_torsion_of_testis	DCLRE1A_ptv_and_missense	-0.0270566	0.416328	-0.0649888		0.948183	363977	0	12911	172	12911	6	6.10119
B88_other_infestations	CHEK2_ptv_only	-12.7989	197.037	-0.0649567		0.948208	363977	0	2373	506	2373	0	3.29894
B199_unspecified_viral_hepatitis_without	TOP3A_ptv_and_missense	-0.0232818	0.358466	-0.0649485		0.948215	363977	0	8462	354	8462	8	8.23005
B19_unspecified_viral_hepatitis	TOP3A_ptv_and_missense	-0.0232818	0.358466	-0.0649485		0.948215	363977	0	8462	354	8462	8	8.23005
J432_centrilobular_emphysema	DCLRE1A_ptv_and_missense	-0.0269901	0.415814	-0.064909		0.948246	363977	0	12911	173	12911	6	6.13666
I451_other_and_unspecified_right_bundle_	TOP3A_ptv_and_missense	-0.00750087	0.115583	-0.0648959		0.948257	363977	0	8462	3455	8462	78	80.3243
G25_other_extrapyramidal_and_movement_di	HROB_ptv_only	-0.046291	0.713599	-0.0648698		0.948278	363977	0	200	3822	200	2	2.10013
A879_viral_meningitis_unspecified	TOP3A_ptv_and_missense	0.0207999	0.321029	0.0647912		0.94834	363977	0	8462	406	8462	10	9.43898
K089_disorder_of_teeth_and_supporting_st	CHEK2_ptv_only	-0.045976	0.709894	-0.0647647		0.948361	363977	0	2373	319	2373	2	2.07977
A37_whooping_cough	CHEK2_ptv_only	-12.8354	199.154	-0.0644497		0.948612	363977	0	2373	519	2373	0	3.38369
E662_extreme_obesity_with_alveolar_hypov	RAD54L_ptv_and_missense	-0.0458702	0.712782	-0.0643537		0.948689	363977	0	5897	131	5897	2	2.12241
G95_other_diseases_of_spinal_cord	CHEK2_ptv_and_missense	0.0162198	0.252348	0.0642757		0.948751	363977	0	5067	1134	5067	16	15.7867
H110_pterygium	DCLRE1A_ptv_and_missense	-0.0146447	0.227963	-0.0642418		0.948778	363977	0	12911	570	12911	20	20.2191
H251_senile_nuclear_cataract	DCLRE1A_ptv_and_missense	0.00331917	0.0517093	0.0641889		0.94882	363977	0	12911	11554	12911	414	409.844
I610_intracerebral_haemorrhage_in_hemisp	TOP3A_ptv_and_missense	0.0375853	0.585628	0.0641795		0.948827	363977	0	8462	123	8462	3	2.85959
L031_cellulitis_of_other_parts_of_limb	CHEK2_ptv_and_missense	-0.00532452	0.0830498	-0.0641124		0.948881	363977	0	5067	10948	5067	153	152.409
K900_coeliac_disease	CHEK2_ptv_only	0.0152085	0.237537	0.064026		0.94895	363977	0	2373	2724	2373	18	17.7595
F13_mental_and_behavioural_disorders_due	DCLRE1A_ptv_only	-0.0454993	0.711239	-0.0639719		0.948993	363977	0	3827	200	3827	2	2.10288
O81_single_delivery_by_forceps_and_vacuu	DCLRE1A_ptv_only	0.0175967	0.275082	0.0639689		0.948995	363977	0	3827	1532	3827	14	16.1081
L050_pilonidal_cyst_with_abscess	DCLRE1A_ptv_only	0.0262871	0.41132	0.0639092		0.949043	363977	0	3827	564	3827	6	5.93012
M705_other_bursitis_of_knee	DCLRE1A_ptv_and_missense	0.00951906	0.149193	0.0638038		0.949126	363977	0	12911	1320	12911	47	46.8231
F239_acute_and_transient_psychotic_disor	TOP3A_ptv_and_missense	-0.0373158	0.584998	-0.0637879		0.949139	363977	0	8462	134	8462	3	3.11533
N870_mild_cervical_dysplasia	DCLRE1A_ptv_only	-0.0109257	0.171296	-0.0637828		0.949143	363977	0	3827	3543	3827	36	37.2525
F524_premature_ejaculation	DCLRE1A_ptv_and_missense	-0.0374962	0.588132	-0.0637547		0.949166	363977	0	12911	88	12911	3	3.12154
L301_dyshidrosis_pompholyx_	HROB_ptv_only	0.0641202	1.00663	0.063698		0.949211	363977	0	200	1833	200	1	1.00721
K514_pseudopolyposis_of_colon	CHEK2_ptv_only	-0.0451595	0.709848	-0.0636185		0.949274	363977	0	2373	327	2373	2	2.13192
F001_dementia_in_alzheimer_s_disease_wit	CHEK2_ptv_only	-12.1357	190.859	-0.0635847		0.949301	363977	0	2373	281	2373	0	1.83202
c_reactive_protein	RAD54L_ptv_and_missense	-0.000844443	0.0132974		-0.0635042	0.949365	363977	17467	5897		5597
K908_other_intestinal_malabsorption	CHEK2_ptv_only	-0.063723	1.00368	-0.0634892		0.949377	363977	0	2373	167	2373	1	1.08878
N51_disorders_of_male_genital_organs_in_	DCLRE1A_ptv_only	0.00726212	0.114404	0.0634776		0.949386	363977	0	3827	7765	3827	82	81.6443
I083_combined_disorders_of_mitral_aortic	CHEK2_ptv_and_missense	0.0165497	0.260883	0.0634373		0.949418	363977	0	5067	1083	5067	15	15.0767
L92_granulomatous_disorders_of_skin_and_	TOP3A_ptv_and_missense	-0.0113239	0.179498	-0.0630865		0.949698	363977	0	8462	1426	8462	32	33.1527
L920_granuloma_annulare	CHEK2_ptv_only	-12.9154	204.788	-0.0630669		0.949713	363977	0	2373	535	2373	0	3.48801
F102_dependence_syndrome	TOP3A_ptv_and_missense	-0.00799307	0.126767	-0.0630534		0.949724	363977	0	8462	2497	8462	65	58.0521
O63_long_labour	DCLRE1A_ptv_and_missense	0.00863782	0.136996	0.0630517		0.949725	363977	0	12911	1697	12911	59	60.196
M79_other_soft_tissue_disorders_not_else	DCLRE1A_ptv_only	0.00294017	0.0466742	0.0629934		0.949772	363977	0	3827	64461	3827	678	677.769
J36_peritonsillar_abscess	CHEK2_ptv_and_missense	-0.0211709	0.336145	-0.0629814		0.949781	363977	0	5067	667	5067	9	9.28545
F50_eating_disorders	DCLRE1A_ptv_only	-0.0283492	0.450669	-0.0629047		0.949842	363977	0	3827	516	3827	5	5.42543
N029_unspecified	TOP3A_ptv_and_missense	0.0142999	0.227369	0.0628928		0.949852	363977	0	8462	778	8462	20	18.0875
G82_paraplegia_and_tetraplegia	DCLRE1A_ptv_and_missense	-0.015973	0.254728	-0.0627063		0.95	363977	0	12911	458	12911	16	16.2462
O019_hydatidiform_mole_unspecified	CHEK2_ptv_and_missense	-0.0631189	1.00744	-0.0626529		0.950043	363977	0	5067	77	5067	1	1.07193
M169_coxarthrosis_unspecified	RAD54L_ptv_and_missense	0.00395109	0.0631103	0.0626062		0.95008	363977	0	5897	16474	5897	273	266.905
min_per_wk_vigorous_act	DCLRE1A_ptv_and_missense	0.000542659	0.00867037		0.0625877	0.950095	363977	68596	12911		10449
L658_other_specified_nonscarring_hair_lo	DCLRE1A_ptv_only	-0.0628883	1.00566	-0.0625343		0.950137	363977	0	3827	103	3827	1	1.08298
G06_intracranial_and_intraspinal_abscess	RAD54L_ptv_and_missense	0.0364282	0.582566	0.0625305		0.95014	363977	0	5897	177	5897	3	2.86768
N64_other_disorders_of_breast	DCLRE1A_ptv_and_missense	0.00332994	0.0532588	0.0625238		0.950146	363977	0	12911	11682	12911	412	414.384
N200_calculus_of_kidney	DCLRE1A_ptv_only	-0.00870375	0.139337	-0.0624654		0.950192	363977	0	3827	5112	3827	53	53.7496
N362_urethral_caruncle	CHEK2_ptv_only	-12.8118	205.185	-0.0624403		0.950212	363977	0	2373	473	2373	0	3.08379
K868_other_specified_diseases_of_pancrea	TOP3A_ptv_and_missense	0.0141606	0.226981	0.0623869		0.950255	363977	0	8462	840	8462	20	19.5289
K824_cholesterolosis_of_gallbladder	RAD54L_ptv_and_missense	-0.0209766	0.336335	-0.0623682		0.95027	363977	0	5897	571	5897	9	9.2511
I082_disorders_of_both_aortic_and_tricus	TOP3A_ptv_and_missense	0.0257886	0.413848	0.0623142		0.950313	363977	0	8462	263	8462	6	6.11441
M169_coxarthrosis_unspecified	DCLRE1A_ptv_only	-0.00490744	0.0787805	-0.0622926		0.95033	363977	0	3827	16474	3827	174	173.214
D18_haemangioma_and_lymphangioma_any_sit	TOP3A_ptv_and_missense	-0.0070095	0.112543	-0.0622826		0.950338	363977	0	8462	3638	8462	82	84.5788
C04_malignant_neoplasm_of_floor_of_mouth	CHEK2_ptv_and_missense	-0.0625845	1.00672	-0.0621666		0.95043	363977	0	5067	81	5067	1	1.12762
peak_expiratory_flow	DCLRE1A_ptv_only	0.000855833	0.0137863		0.0620783	0.9505	363977	32213	3827		3468
O92_other_disorders_of_breast_and_lactat	RAD54L_ptv_and_missense	-0.0362015	0.583188	-0.0620753		0.950503	363977	0	5897	194	5897	3	3.14311
C441_skin_of_eyelid_including_canthus	TOP3A_ptv_and_missense	-0.0092939	0.149948	-0.0619809		0.950578	363977	0	8462	1985	8462	46	46.1487
N80_endometriosis	HROB_ptv_only	-0.0363843	0.587633	-0.0619167		0.950629	363977	0	200	5183	200	3	2.84798
N82_fistulae_involving_female_genital_tr	RAD54L_ptv_and_missense	-13.1214	212.069	-0.0618734		0.950664	363977	0	5897	248	5897	0	4.01799
N87_dysplasia_of_cervix_uteri	TOP3A_ptv_and_missense	-0.00611339	0.0988336	-0.0618554		0.950678	363977	0	8462	5160	8462	111	119.963
K148_other_diseases_of_tongue	RAD54L_ptv_and_missense	-0.0151286	0.244932	-0.0617665		0.950749	363977	0	5897	1057	5897	17	17.1251
E639_nutritional_deficiency_unspecified	DCLRE1A_ptv_and_missense	0.00598892	0.0970126	0.0617334		0.950775	363977	0	12911	3190	12911	113	113.156
L568_other_specified_acute_skin_changes_	CHEK2_ptv_only	-12.5855	204.102	-0.0616627		0.950831	363977	0	2373	388	2373	0	2.52962
O020_blighted_ovum_and_nonhydatidiform_m	CHEK2_ptv_only	-12.4891	202.88	-0.0615589		0.950914	363977	0	2373	377	2373	0	2.45791
O682_labour_and_delivery_complicated_by_	CHEK2_ptv_and_missense	0.0255166	0.414769	0.06152		0.950945	363977	0	5067	412	5067	6	5.73554
C838_other_types_of_diffuse_non_hodgkin_	RAD54L_ptv_and_missense	0.0358287	0.582678	0.0614897		0.950969	363977	0	5897	174	5897	3	2.81907
immat_reticulocyte_fr	DCLRE1A_ptv_only	-0.00101286	0.0164772		-0.0614702	0.950985	363977	16364	3827		3656
M92_other_juvenile_osteochondrosis	CHEK2_ptv_and_missense	0.0219223	0.35676	0.0614483		0.951002	363977	0	5067	571	5067	8	7.94901
M750_adhesive_capsulitis_of_shoulder	DCLRE1A_ptv_and_missense	-0.00376239	0.0612557	-0.061421		0.951024	363977	0	12911	8128	12911	288	288.317
testosterone	HROB_ptv_only	-0.00282949	0.0461093		-0.0613648	0.951069	363977	49475	200		171
A513_secondary_syphilis_of_skin_and_muco	DCLRE1A_ptv_and_missense	-0.0116436	0.189797	-0.0613479		0.951082	363977	0	12911	834	12911	29	29.5837
A409_streptococcal_septicaemia_unspecifi	DCLRE1A_ptv_only	-0.0616659	1.00534	-0.0613381		0.95109	363977	0	3827	101	3827	1	1.06195
B978_other_viral_agents_as_the_cause_of_	DCLRE1A_ptv_only	-0.027575	0.449963	-0.0612828		0.951134	363977	0	3827	482	3827	5	5.06794
P375_neonatal_candidiasis	CHEK2_ptv_and_missense	-0.00702188	0.114684	-0.0612281		0.951178	363977	0	5067	5640	5067	83	78.5156
G600_hereditary_motor_and_sensory_neurop	CHEK2_ptv_and_missense	0.0355987	0.582005	0.0611655		0.951227	363977	0	5067	205	5067	3	2.85385
L309_dermatitis_unspecified	DCLRE1A_ptv_only	-0.00427134	0.0698376	-0.061161		0.951231	363977	0	3827	22668	3827	236	238.34
E781_pure_hyperglyceridaemia	DCLRE1A_ptv_and_missense	0.0180069	0.29448	0.0611481		0.951241	363977	0	12911	326	12911	12	11.5639
K729_hepatic_failure_unspecified	DCLRE1A_ptv_only	-0.0250955	0.410828	-0.0610852		0.951291	363977	0	3827	589	3827	6	6.19298
I229_subsequent_myocardial_infarction_of	CHEK2_ptv_only	-12.6316	207.027	-0.0610144		0.951348	363977	0	2373	409	2373	0	2.66653
G900_idiopathic_peripheral_autonomic_neu	RAD54L_ptv_and_missense	-0.043462	0.712902	-0.060965		0.951387	363977	0	5897	131	5897	2	2.12241
C450_mesothelioma_of_pleura	CHEK2_ptv_only	-12.3071	202.154	-0.0608801		0.951455	363977	0	2373	306	2373	0	1.99501
M751_rotator_cuff_syndrome	CHEK2_ptv_only	-0.00767134	0.126024	-0.0608721		0.951461	363977	0	2373	9839	2373	66	64.1468
I809_phlebitis_and_thrombophlebitis_of_u	RAD54L_ptv_and_missense	0.00894091	0.146996	0.0608241		0.951499	363977	0	5897	2904	5897	48	47.0494
C819_hodgkin_s_disease_unspecified	TOP3A_ptv_and_missense	-0.0205492	0.337987	-0.0607987		0.95152	363977	0	8462	386	8462	9	8.97401
I511_rupture_of_chordae_tendineae_not_el	CHEK2_ptv_and_missense	-0.0612186	1.00718	-0.0607822		0.951533	363977	0	5067	76	5067	1	1.05801
L239_allergic_contact_dermatitis_unspeci	CHEK2_ptv_only	-12.386	204.204	-0.0606549		0.951634	363977	0	2373	316	2373	0	2.06021
D861_sarcoidosis_of_lymph_nodes	RAD54L_ptv_and_missense	-0.0611226	1.00778	-0.060651		0.951637	363977	0	5897	67	5897	1	1.08551
M814_drug_induced_osteoporosis	RAD54L_ptv_and_missense	-13.3417	220.037	-0.0606341		0.951651	363977	0	5897	287	5897	0	4.64985
C459_mesothelioma_unspecified	CHEK2_ptv_only	-12.1427	200.319	-0.060617		0.951664	363977	0	2373	263	2373	0	1.71467
F409_phobic_anxiety_disorder_unspecified	CHEK2_ptv_only	-12.3684	204.477	-0.060488		0.951767	363977	0	2373	303	2373	0	1.97545
C32_malignant_neoplasm_of_larynx	CHEK2_ptv_only	-12.4285	205.603	-0.0604492		0.951798	363977	0	2373	345	2373	0	2.24928
C77_secondary_and_unspecified_malignant_	DCLRE1A_ptv_and_missense	0.00370652	0.0615328	0.0602366		0.951967	363977	0	12911	7880	12911	281	279.52
D519_vitamin_b12_deficiency_anaemia_unsp	DCLRE1A_ptv_and_missense	-0.0153427	0.254731	-0.060231		0.951972	363977	0	12911	462	12911	16	16.3881
H699_eustachian_tube_disorder_unspecifie	DCLRE1A_ptv_and_missense	-0.00411339	0.0683242	-0.060204		0.951993	363977	0	12911	6562	12911	232	232.767
A80_acute_poliomyelitis	RAD54L_ptv_and_missense	-12.8402	213.294	-0.0601994		0.951997	363977	0	5897	187	5897	0	3.02969
I88_nonspecific_lymphadenitis	CHEK2_ptv_only	-12.6947	211.335	-0.0600692		0.952101	363977	0	2373	412	2373	0	2.68609
I482_chronic_atrial_fibrillation	CHEK2_ptv_only	-12.3314	205.298	-0.0600657		0.952103	363977	0	2373	296	2373	0	1.92981
K143_hypertrophy_of_tongue_papillae	CHEK2_ptv_only	-12.1198	201.902	-0.0600283		0.952133	363977	0	2373	248	2373	0	1.61687
B36_other_superficial_mycoses	RAD54L_ptv_and_missense	0.00501905	0.0836675	0.0599881		0.952165	363977	0	5897	9602	5897	156	155.568
M548_other_dorsalgia	RAD54L_ptv_and_missense	-0.0161958	0.270013	-0.0599815		0.95217	363977	0	5897	873	5897	14	14.144
N211_calculus_in_urethra	TOP3A_ptv_and_missense	0.0429793	0.717643	0.0598895		0.952244	363977	0	8462	80	8462	2	1.8599
M321_systemic_lupus_erythematosus_with_o	DCLRE1A_ptv_and_missense	0.0230574	0.385186	0.0598604		0.952267	363977	0	12911	198	12911	7	7.02346
K520_gastro_enteritis_and_colitis_due_to	TOP3A_ptv_and_missense	0.0350354	0.58537	0.0598518		0.952274	363977	0	8462	126	8462	3	2.92934
M513_other_specified_intervertebral_disk	TOP3A_ptv_and_missense	0.0053112	0.0887444	0.0598483		0.952276	363977	0	8462	5861	8462	133	136.261
B354_tinea_corporis	DCLRE1A_ptv_only	-0.0146605	0.245165	-0.0597984		0.952316	363977	0	3827	1642	3827	17	17.2646
J449_chronic_obstructive_pulmonary_disea	CHEK2_ptv_and_missense	-0.00450535	0.0753553	-0.0597881		0.952324	363977	0	5067	13958	5067	189	194.312
H740_tympanosclerosis	DCLRE1A_ptv_only	0.0424827	0.711392	0.0597177		0.95238	363977	0	3827	184	3827	2	1.93465
K224_dyskinesia_of_oesophagus	CHEK2_ptv_only	0.0226511	0.380108	0.0595912		0.952481	363977	0	2373	1035	2373	7	6.74783
K918_other_postprocedural_disorders_of_d	CHEK2_ptv_only	0.0226316	0.379991	0.0595583		0.952507	363977	0	2373	1044	2373	7	6.80651
C184_transverse_colon	CHEK2_ptv_only	-12.7799	214.582	-0.0595573		0.952508	363977	0	2373	432	2373	0	2.81649
K591_functional_diarrhoea	DCLRE1A_ptv_and_missense	-0.0191795	0.322084	-0.0595483		0.952515	363977	0	12911	288	12911	10	10.2159
C320_glottis	CHEK2_ptv_only	-11.9332	200.453	-0.0595309		0.952529	363977	0	2373	218	2373	0	1.42128
H00_hordeolum_and_chalazion	DCLRE1A_ptv_and_missense	0.00343754	0.0577551	0.0595193		0.952539	363977	0	12911	9159	12911	326	324.888
F603_emotionally_unstable_personality_di	RAD54L_ptv_and_missense	-12.928	217.238	-0.0595106		0.952545	363977	0	5897	201	5897	0	3.25652
H185_hereditary_corneal_dystrophies	DCLRE1A_ptv_and_missense	-0.0123821	0.208145	-0.0594879		0.952564	363977	0	12911	680	12911	24	24.121
I212_acute_transmural_myocardial_infarct	CHEK2_ptv_only	-12.5242	210.701	-0.0594408		0.952601	363977	0	2373	353	2373	0	2.30143
K644_residual_haemorrhoidal_skin_tags	DCLRE1A_ptv_and_missense	0.00720874	0.1213	0.0594289		0.952611	363977	0	12911	1983	12911	71	70.341
H600_abscess_of_external_ear	CHEK2_ptv_only	-12.1705	204.794	-0.059428		0.952611	363977	0	2373	252	2373	0	1.64295
I240_coronary_thrombosis_not_resulting_i	CHEK2_ptv_only	-12.3541	208.05	-0.0593805		0.952649	363977	0	2373	311	2373	0	2.02761
K141_geographic_tongue	CHEK2_ptv_only	-12.09	203.902	-0.059293		0.952719	363977	0	2373	232	2373	0	1.51256
D696_thrombocytopenia_unspecified	TOP3A_ptv_and_missense	-0.00785249	0.132479	-0.0592734		0.952734	363977	0	8462	2565	8462	59	59.633
H358_other_specified_retinal_disorders	HROB_ptv_only	-0.0595072	1.00399	-0.0592708		0.952736	363977	0	200	1992	200	1	1.09457
D685_primary_thrombophilia	CHEK2_ptv_and_missense	0.0225807	0.381291	0.0592216		0.952776	363977	0	5067	466	5067	7	6.48728
D044_skin_of_scalp_and_neck	CHEK2_ptv_only	-11.9618	202.27	-0.0591374		0.952843	363977	0	2373	215	2373	0	1.40172
G40_epilepsy	CHEK2_ptv_and_missense	-0.00688202	0.116452	-0.0590973		0.952875	363977	0	5067	5546	5067	76	77.207
H51_other_disorders_of_binocular_movemen	RAD54L_ptv_and_missense	0.0344233	0.582573	0.0590884		0.952882	363977	0	5897	180	5897	3	2.91628
N303_trigonitis	CHEK2_ptv_only	-12.4695	211.171	-0.0590495		0.952913	363977	0	2373	333	2373	0	2.17104
K918_other_postprocedural_disorders_of_d	TOP3A_ptv_and_missense	-0.0122199	0.20715	-0.0589904		0.95296	363977	0	8462	1044	8462	24	24.2717
H201_chronic_iridocyclitis	CHEK2_ptv_only	-0.0592085	1.00374	-0.0589881		0.952962	363977	0	2373	164	2373	1	1.06922
D391_ovary	CHEK2_ptv_and_missense	-0.0343152	0.581911	-0.0589698		0.952976	363977	0	5067	216	5067	3	3.00698
H738_other_specified_disorders_of_tympan	CHEK2_ptv_only	-12.8918	218.93	-0.0588854		0.953043	363977	0	2373	454	2373	0	2.95992
J80_adult_respiratory_distress_syndrome	RAD54L_ptv_and_missense	-13.2985	226.05	-0.0588301		0.953087	363977	0	5897	257	5897	0	4.1638
M861_other_acute_osteomyelitis	CHEK2_ptv_only	-12.1101	205.861	-0.0588265		0.95309	363977	0	2373	244	2373	0	1.59079
E873_alkalosis	CHEK2_ptv_only	-12.5481	213.442	-0.0587895		0.95312	363977	0	2373	338	2373	0	2.20364
N760_acute_vaginitis	RAD54L_ptv_and_missense	0.0109246	0.185874	0.0587741		0.953132	363977	0	5897	1832	5897	30	29.6813
C482_peritoneum_unspecified	CHEK2_ptv_only	-11.9383	203.215	-0.0587469		0.953154	363977	0	2373	215	2373	0	1.40172
M240_loose_body_in_joint	CHEK2_ptv_only	-12.822	218.745	-0.0586161		0.953258	363977	0	2373	424	2373	0	2.76433
N951_menopausal_and_female_climacteric_s	TOP3A_ptv_and_missense	-0.00419989	0.0716537	-0.0586138		0.95326	363977	0	8462	10278	8462	225	238.95
K628_other_specified_diseases_of_anus_an	HROB_ptv_only	0.0341475	0.582805	0.0585915		0.953277	363977	0	200	5469	200	3	3.00513
A499_bacterial_infection_unspecified	RAD54L_ptv_and_missense	-13.2211	225.825	-0.0585458		0.953314	363977	0	5897	240	5897	0	3.88838
D485_skin	CHEK2_ptv_and_missense	0.0294925	0.504041	0.0585122		0.953341	363977	0	5067	273	5067	4	3.80049
H431_vitreous_haemorrhage	CHEK2_ptv_and_missense	0.0163642	0.279877	0.0584691		0.953375	363977	0	5067	915	5067	13	12.7379
F172_dependence_syndrome	DCLRE1A_ptv_only	-0.00451121	0.0772028	-0.0584332		0.953404	363977	0	3827	19058	3827	196	200.383
H043_acute_and_unspecified_inflammation_	CHEK2_ptv_only	-12.3733	211.966	-0.0583738		0.953451	363977	0	2373	288	2373	0	1.87766
E162_hypoglycaemia_unspecified	TOP3A_ptv_and_missense	0.00831467	0.142488	0.0583536		0.953467	363977	0	8462	2167	8462	51	50.38
N74_female_pelvic_inflammatory_disorders	TOP3A_ptv_and_missense	0.02092	0.358861	0.0582956		0.953513	363977	0	8462	357	8462	8	8.29979
H833_noise_effects_on_inner_ear	CHEK2_ptv_and_missense	-12.7444	218.684	-0.0582777		0.953527	363977	0	5067	187	5067	0	2.60327
B483_geotrichosis	TOP3A_ptv_and_missense	0.0416876	0.715647	0.0582517		0.953548	363977	0	8462	93	8462	2	2.16213
Q610_congenital_single_renal_cyst	RAD54L_ptv_and_missense	-0.0415256	0.712995	-0.0582411		0.953557	363977	0	5897	127	5897	2	2.0576
F30_manic_episode	CHEK2_ptv_only	-12.6219	216.78	-0.0582242		0.95357	363977	0	2373	365	2373	0	2.37967
H019_inflammation_of_eyelid_unspecified	CHEK2_ptv_only	-12.0823	207.543	-0.0582161		0.953577	363977	0	2373	222	2373	0	1.44736
J948_other_specified_pleural_conditions	CHEK2_ptv_only	-12.4262	213.532	-0.0581937		0.953594	363977	0	2373	304	2373	0	1.98197
K658_other_peritonitis	DCLRE1A_ptv_and_missense	0.0209692	0.360371	0.0581877		0.953599	363977	0	12911	220	12911	8	7.80384
G039_meningitis_unspecified	CHEK2_ptv_only	0.0413234	0.71019	0.0581864		0.9536	363977	0	2373	284	2373	2	1.85158
C229_liver_unspecified	TOP3A_ptv_and_missense	0.0263704	0.453277	0.0581773		0.953607	363977	0	8462	217	8462	5	5.04497
D037_melanoma_in_situ_of_lower_limb_incl	CHEK2_ptv_only	-12.4609	214.204	-0.0581728		0.953611	363977	0	2373	310	2373	0	2.02109
I830_varicose_veins_of_lower_extremities	CHEK2_ptv_only	-0.0292232	0.502458	-0.0581604		0.953621	363977	0	2373	614	2373	4	4.00306
F400_agoraphobia	CHEK2_ptv_only	-12.2662	210.967	-0.0581427		0.953635	363977	0	2373	263	2373	0	1.71467
K050_acute_gingivitis	DCLRE1A_ptv_and_missense	-0.0295986	0.509101	-0.0581389		0.953638	363977	0	12911	116	12911	4	4.11475
H348_other_retinal_vascular_occlusions	TOP3A_ptv_and_missense	-0.010782	0.185511	-0.0581205		0.953653	363977	0	8462	1339	8462	30	31.13
A692_lyme_disease	RAD54L_ptv_and_missense	-12.7579	219.662	-0.0580795		0.953685	363977	0	5897	163	5897	0	2.64086
K58_irritable_bowel_syndrome	RAD54L_ptv_and_missense	-0.0034308	0.059103	-0.0580477		0.953711	363977	0	5897	19732	5897	318	319.689
C48_malignant_neoplasm_of_retroperitoneu	CHEK2_ptv_only	-0.0411895	0.709944	-0.058018		0.953734	363977	0	2373	328	2373	2	2.13844
M018_arthritis_in_other_infectious_and_p	CHEK2_ptv_only	-0.0184941	0.319097	-0.0579575		0.953782	363977	0	2373	1540	2373	10	10.0402
I083_combined_disorders_of_mitral_aortic	DCLRE1A_ptv_only	-0.0176103	0.304021	-0.0579244		0.953809	363977	0	3827	1083	3827	11	11.3871
A69_other_spirochaetal_infections	CHEK2_ptv_only	-12.2449	211.559	-0.0578795		0.953845	363977	0	2373	259	2373	0	1.68859
H258_other_senile_cataract	DCLRE1A_ptv_only	0.00906479	0.156891	0.0577776		0.953926	363977	0	3827	3995	3827	42	42.005
M609_myositis_unspecified	CHEK2_ptv_only	-0.0334861	0.579976	-0.057737		0.953958	363977	0	2373	477	2373	3	3.10987
C02_malignant_neoplasm_of_other_and_unsp	CHEK2_ptv_only	-12.5547	217.729	-0.0576618		0.954018	363977	0	2373	344	2373	0	2.24276
I650_occlusion_and_stenosis_of_vertebral	CHEK2_ptv_and_missense	-0.058046	1.00708	-0.057638		0.954037	363977	0	5067	77	5067	1	1.07193
I743_embolism_and_thrombosis_of_arteries	CHEK2_ptv_only	0.0259194	0.44973	0.0576333		0.954041	363977	0	2373	766	2373	5	4.99405
J381_polyp_of_vocal_cord_and_larynx	CHEK2_ptv_only	-12.5728	218.311	-0.0575914		0.954074	363977	0	2373	350	2373	0	2.28187
M029_reactive_arthopathy_unspecified	CHEK2_ptv_only	-12.1775	211.449	-0.0575906		0.954075	363977	0	2373	243	2373	0	1.58427
C774_inguinal_and_lower_limb_lymph_nodes	CHEK2_ptv_only	-12.5606	218.148	-0.0575785		0.954084	363977	0	2373	319	2373	0	2.07977
I872_venous_insufficiency_chronic_periph	DCLRE1A_ptv_only	0.0219136	0.38063	0.0575718		0.95409	363977	0	3827	654	3827	7	6.87642
Q74_other_congenital_malformations_of_li	RAD54L_ptv_and_missense	-12.9904	225.849	-0.0575178		0.954133	363977	0	5897	194	5897	0	3.14311
N926_irregular_menstruation_unspecified	HROB_ptv_only	-0.0298859	0.519778	-0.0574974		0.954149	363977	0	200	6681	200	4	3.67111
M774_metatarsalgia	TOP3A_ptv_and_missense	0.00733892	0.127659	0.0574886		0.954156	363977	0	8462	2893	8462	64	67.2586
G936_cerebral_oedema	CHEK2_ptv_only	-12.5076	217.666	-0.0574623		0.954177	363977	0	2373	311	2373	0	2.02761
Q67_congenital_musculoskeletal_deformiti	CHEK2_ptv_only	-12.2178	212.634	-0.0574594		0.954179	363977	0	2373	253	2373	0	1.64947
H740_tympanosclerosis	RAD54L_ptv_and_missense	-12.9408	225.271	-0.0574454		0.95419	363977	0	5897	184	5897	0	2.98109
neuroticism_score	DCLRE1A_ptv_and_missense	-0.00053316	0.00928498		-0.0574217	0.954209	363977	68751	12911		10377
N95_menopausal_and_other_perimenopausal_	RAD54L_ptv_and_missense	0.0030737	0.0535324	0.0574174		0.954213	363977	0	5897	27535	5897	449	446.11
M510_lumbar_and_other_intervertebral_dis	HROB_ptv_only	0.0577313	1.00636	0.0573666		0.954253	363977	0	200	1937	200	1	1.06435
C785_secondary_malignant_neoplasm_of_lar	CHEK2_ptv_only	-12.4195	216.517	-0.0573604		0.954258	363977	0	2373	292	2373	0	1.90374
E56_other_vitamin_deficiencies	CHEK2_ptv_only	-11.8644	207.239	-0.05725		0.954346	363977	0	2373	194	2373	0	1.26481
G310_circumscribed_brain_atrophy	CHEK2_ptv_only	-12.1641	212.483	-0.0572472		0.954348	363977	0	2373	228	2373	0	1.48648
M175_other_secondary_gonarthrosis	DCLRE1A_ptv_only	-0.0575455	1.00531	-0.0572418		0.954353	363977	0	3827	101	3827	1	1.06195
H440_purulent_endophthalmitis	RAD54L_ptv_and_missense	-0.0154602	0.27011	-0.0572368		0.954357	363977	0	5897	874	5897	14	14.1602
F121_harmful_use	CHEK2_ptv_only	-11.8582	207.508	-0.0571455		0.954429	363977	0	2373	190	2373	0	1.23873
K044_acute_apical_periodontitis_of_pulpa	CHEK2_ptv_only	-12.0412	210.77	-0.0571296		0.954442	363977	0	2373	208	2373	0	1.35609
J14_pneumonia_due_to_haemophilus_influen	RAD54L_ptv_and_missense	-12.8902	225.644	-0.0571262		0.954445	363977	0	5897	174	5897	0	2.81907
F19_mental_and_behavioural_disorders_due	CHEK2_ptv_only	-12.0224	210.51	-0.0571107		0.954457	363977	0	2373	215	2373	0	1.40172
N04_nephrotic_syndrome	CHEK2_ptv_only	-12.5126	219.116	-0.0571051		0.954461	363977	0	2373	320	2373	0	2.08629
N939_abnormal_uterine_and_vaginal_bleedi	DCLRE1A_ptv_only	0.0099736	0.174742	0.0570761		0.954485	363977	0	3827	3314	3827	34	34.8447
D53_other_nutritional_anaemias	CHEK2_ptv_only	-12.2264	214.387	-0.0570298		0.954521	363977	0	2373	256	2373	0	1.66903
F020_dementia_in_pick_s_disease	CHEK2_ptv_only	-11.9384	209.475	-0.0569919		0.954552	363977	0	2373	183	2373	0	1.19309
H06_disorders_of_lachrymal_system_and_or	CHEK2_ptv_only	-12.1364	213.008	-0.0569766		0.954564	363977	0	2373	232	2373	0	1.51256
C84_peripheral_and_cutaneous_t_cell_lymp	CHEK2_ptv_only	-12.3029	216.227	-0.0568979		0.954626	363977	0	2373	260	2373	0	1.69511
K056_periodontal_disease_unspecified	RAD54L_ptv_and_missense	-12.9704	228.019	-0.0568832		0.954638	363977	0	5897	184	5897	0	2.98109
L290_pruritus_ani	TOP3A_ptv_and_missense	-0.0056228	0.0988788	-0.0568655		0.954652	363977	0	8462	4886	8462	108	113.593
I491_atrial_premature_depolarisation	CHEK2_ptv_only	-12.2974	216.266	-0.0568623		0.954655	363977	0	2373	259	2373	0	1.68859
G061_intraspinal_abscess_and_granuloma	CHEK2_ptv_and_missense	-0.0572497	1.00692	-0.0568566		0.954659	363977	0	5067	78	5067	1	1.08585
I342_nonrheumatic_mitral_valve_stenosis	CHEK2_ptv_and_missense	-0.0572018	1.00714	-0.0567964		0.954707	363977	0	5067	76	5067	1	1.05801
Q12_congenital_lens_malformations	CHEK2_ptv_only	-12.1639	214.354	-0.056747		0.954747	363977	0	2373	231	2373	0	1.50604
J85_abscess_of_lung_and_mediastinum	RAD54L_ptv_and_missense	-12.7528	224.991	-0.0566813		0.954799	363977	0	5897	153	5897	0	2.47884
O692_labour_and_delivery_complicated_by_	CHEK2_ptv_and_missense	0.0331145	0.584786	0.0566268		0.954842	363977	0	5067	185	5067	3	2.57542
M86_osteomyelitis	HROB_ptv_only	-0.0568549	1.00422	-0.056616		0.954851	363977	0	200	2004	200	1	1.10117
I312_haemopericardium_not_elsewhere_clas	RAD54L_ptv_and_missense	-0.0403461	0.713096	-0.0565787		0.954881	363977	0	5897	125	5897	2	2.0252
G959_disease_of_spinal_cord_unspecified	TOP3A_ptv_and_missense	-0.0202768	0.358425	-0.056572		0.954886	363977	0	8462	347	8462	8	8.06731
K561_intussusception	CHEK2_ptv_only	-12.2897	217.485	-0.0565086		0.954937	363977	0	2373	264	2373	0	1.72119
Q67_congenital_musculoskeletal_deformiti	DCLRE1A_ptv_and_missense	0.0191852	0.339691	0.0564784		0.954961	363977	0	12911	253	12911	9	8.97442
J39_other_diseases_of_upper_respiratory_	RAD54L_ptv_and_missense	-0.0124517	0.22048	-0.0564753		0.954963	363977	0	5897	1304	5897	21	21.1269
F06_other_mental_disorders_due_to_brain_	CHEK2_ptv_only	-0.0231854	0.410584	-0.0564693		0.954968	363977	0	2373	949	2373	6	6.18714
K292_alcoholic_gastritis	CHEK2_ptv_only	-11.8305	209.523	-0.0564642		0.954972	363977	0	2373	197	2373	0	1.28437
M662_spontaneous_rupture_of_extensor_ten	CHEK2_ptv_only	-12.2692	217.303	-0.056461		0.954975	363977	0	2373	251	2373	0	1.63643
J93_pneumothorax	DCLRE1A_ptv_and_missense	0.00715693	0.126769	0.0564563		0.954978	363977	0	12911	1823	12911	65	64.6655
O730_retained_placenta_without_haemorrha	DCLRE1A_ptv_and_missense	0.0235262	0.416882	0.0564338		0.954996	363977	0	12911	168	12911	6	5.9593
G11_hereditary_ataxia	DCLRE1A_ptv_only	0.0327639	0.58086	0.0564059		0.955018	363977	0	3827	281	3827	3	2.95455
I455_other_specified_heart_block	CHEK2_ptv_only	-12.0297	213.347	-0.0563857		0.955035	363977	0	2373	201	2373	0	1.31045
E892_postprocedural_hypoparathyroidism	CHEK2_ptv_only	-12.1555	215.851	-0.0563145		0.955091	363977	0	2373	220	2373	0	1.43432
Q87_other_specified_congenital_malformat	CHEK2_ptv_only	-12.2637	217.865	-0.0562902		0.955111	363977	0	2373	239	2373	0	1.55819
N643_galactorrhoea_not_associated_with_c	CHEK2_ptv_only	-0.0565433	1.00491	-0.056267		0.955129	363977	0	2373	164	2373	1	1.06922
F80_specific_developmental_disorders_of_	CHEK2_ptv_only	-12.1397	215.763	-0.0562639		0.955132	363977	0	2373	223	2373	0	1.45388
N82_fistulae_involving_female_genital_tr	DCLRE1A_ptv_and_missense	0.0191229	0.339879	0.0562639		0.955132	363977	0	12911	248	12911	9	8.79706
H062_dysthyroid_exophthalmos	RAD54L_ptv_and_missense	-12.7222	226.128	-0.0562609		0.955134	363977	0	5897	147	5897	0	2.38163
N181_chronic_kidney_disease_stage_1	TOP3A_ptv_and_missense	-0.021528	0.382705	-0.0562522		0.955141	363977	0	8462	331	8462	7	7.69533
G23_other_degenerative_diseases_of_basal	CHEK2_ptv_only	-11.8849	211.431	-0.0562116		0.955173	363977	0	2373	180	2373	0	1.17354
A029_salmonella_infection_unspecified	CHEK2_ptv_and_missense	-12.8621	228.955	-0.0561773		0.955201	363977	0	5067	184	5067	0	2.5615
D432_brain_unspecified	CHEK2_ptv_only	-12.2552	218.202	-0.0561644		0.955211	363977	0	2373	251	2373	0	1.63643
G578_other_mononeuropathies_of_lower_lim	CHEK2_ptv_only	-12.1652	216.707	-0.0561369		0.955233	363977	0	2373	222	2373	0	1.44736
Q79_congenital_malformations_of_musculos	CHEK2_ptv_only	-12.2019	217.408	-0.0561245		0.955243	363977	0	2373	233	2373	0	1.51908
C029_tongue_unspecified	CHEK2_ptv_only	-12.1863	217.186	-0.05611		0.955254	363977	0	2373	239	2373	0	1.55819
Q120_congenital_cataract	CHEK2_ptv_only	-12.0352	214.58	-0.0560874		0.955272	363977	0	2373	200	2373	0	1.30393
L13_other_bullous_disorders	CHEK2_ptv_only	-11.8571	211.411	-0.0560856		0.955274	363977	0	2373	174	2373	0	1.13442
N049_unspecified	CHEK2_ptv_only	-12.2543	218.524	-0.0560776		0.95528	363977	0	2373	243	2373	0	1.58427
G470_disorders_of_initiating_and_maintai	DCLRE1A_ptv_and_missense	0.00384765	0.0686159	0.0560752		0.955282	363977	0	12911	6498	12911	230	230.497
D539_nutritional_anaemia_unspecified	CHEK2_ptv_only	-12.0433	214.94	-0.0560313		0.955317	363977	0	2373	209	2373	0	1.36261
Q39_congenital_malformations_of_oesophag	CHEK2_ptv_only	-12.0362	214.994	-0.055984		0.955355	363977	0	2373	199	2373	0	1.29741
I602_subarachnoid_haemorrhage_from_anter	RAD54L_ptv_and_missense	-12.8568	229.689	-0.0559748		0.955362	363977	0	5897	161	5897	0	2.60845
L959_vasculitis_limited_to_skin_unspecif	RAD54L_ptv_and_missense	-12.7745	228.239	-0.0559698		0.955366	363977	0	5897	151	5897	0	2.44644
M063_rheumatoid_nodule	CHEK2_ptv_only	-11.9464	213.654	-0.0559147		0.95541	363977	0	2373	195	2373	0	1.27133
H908_mixed_conductive_and_sensorineural_	CHEK2_ptv_only	-11.9404	213.592	-0.0559028		0.955419	363977	0	2373	190	2373	0	1.23873
F84_pervasive_developmental_disorders	CHEK2_ptv_only	-11.9502	213.791	-0.0558968		0.955424	363977	0	2373	187	2373	0	1.21917
K523_indeterminate_colitis	RAD54L_ptv_and_missense	-0.0281804	0.504253	-0.0558855		0.955433	363977	0	5897	251	5897	4	4.06659
I889_nonspecific_lymphadenitis_unspecifi	CHEK2_ptv_only	-11.8646	212.404	-0.0558586		0.955454	363977	0	2373	178	2373	0	1.1605
D59_acquired_haemolytic_anaemia	CHEK2_ptv_only	-12.1718	217.963	-0.0558435		0.955466	363977	0	2373	230	2373	0	1.49952
F29_unspecified_nonorganic_psychosis	CHEK2_ptv_and_missense	0.0229759	0.411593	0.055822		0.955484	363977	0	5067	423	5067	6	5.88867
M07_psoriatic_and_enteropathic_arthropat	DCLRE1A_ptv_only	0.0145172	0.260174	0.0557979		0.955503	363977	0	3827	1442	3827	15	15.1618
F300_hypomania	CHEK2_ptv_only	-11.9849	214.907	-0.0557677		0.955527	363977	0	2373	200	2373	0	1.30393
J984_other_disorders_of_lung	HROB_ptv_only	-0.0559613	1.00364	-0.0557586		0.955534	363977	0	200	2037	200	1	1.1193
F30_manic_episode	CHEK2_ptv_and_missense	-13.6359	244.568	-0.0557551		0.955537	363977	0	5067	365	5067	0	5.08124
L710_perioral_dermatitis	DCLRE1A_ptv_and_missense	0.0116321	0.208646	0.0557504		0.955541	363977	0	12911	668	12911	24	23.6953
G253_myoclonus	CHEK2_ptv_only	-12.1835	218.544	-0.0557486		0.955542	363977	0	2373	229	2373	0	1.493
K829_disease_of_gallbladder_unspecified	CHEK2_ptv_only	-12.0873	216.819	-0.0557485		0.955542	363977	0	2373	211	2373	0	1.37564
O064_incomplete_without_complication	CHEK2_ptv_and_missense	-0.0281241	0.504547	-0.0557414		0.955548	363977	0	5067	293	5067	4	4.07891
N369_urethral_disorder_unspecified	DCLRE1A_ptv_and_missense	0.0327917	0.588295	0.0557403		0.955549	363977	0	12911	83	12911	3	2.94418
E111_with_ketoacidosis	CHEK2_ptv_only	-12.1495	217.976	-0.0557378		0.955551	363977	0	2373	216	2373	0	1.40824
B950_streptococcus_group_a_as_the_cause_	CHEK2_ptv_only	-12.2145	219.247	-0.0557111		0.955572	363977	0	2373	234	2373	0	1.5256
I708_atherosclerosis_of_other_arteries	RAD54L_ptv_and_missense	0.0281007	0.504562	0.0556931		0.955586	363977	0	5897	242	5897	4	3.92078
K046_periapical_abscess_with_sinus	RAD54L_ptv_and_missense	-0.0280656	0.504264	-0.0556565		0.955615	363977	0	5897	251	5897	4	4.06659
F25_schizoaffective_disorders	CHEK2_ptv_only	-12.2217	219.645	-0.055643		0.955626	363977	0	2373	236	2373	0	1.53864
right_hand_grip_strength	CHEK2_ptv_and_missense	-0.000541304	0.00972976		-0.0556339	0.955634	363977	1488	5067		5057
N028_other	CHEK2_ptv_only	-12.0685	216.955	-0.0556266		0.955639	363977	0	2373	201	2373	0	1.31045
M123_palindromic_rheumatism	CHEK2_ptv_only	-11.8437	212.982	-0.055609		0.955653	363977	0	2373	167	2373	0	1.08878
E20_hypoparathyroidism	CHEK2_ptv_only	-11.9602	215.094	-0.0556043		0.955657	363977	0	2373	188	2373	0	1.22569
K388_other_specified_diseases_of_appendi	CHEK2_ptv_only	-12.1971	219.464	-0.0555769		0.955679	363977	0	2373	222	2373	0	1.44736
I73_other_peripheral_vascular_diseases	CHEK2_ptv_only	-0.00751013	0.13513	-0.0555768		0.955679	363977	0	2373	8871	2373	57	57.8358
G960_cerebrospinal_fluid_leak	CHEK2_ptv_only	-12.2253	220.011	-0.0555669		0.955687	363977	0	2373	233	2373	0	1.51908
H744_polyp_of_middle_ear	CHEK2_ptv_only	-11.8806	213.817	-0.0555645		0.955689	363977	0	2373	173	2373	0	1.1279
monocyte_pct	RAD54L_ptv_and_missense	-0.000711994	0.0128251		-0.0555157	0.955728	363977	11078	5897		5728
C800_malignant_neoplasm_primary_site_unk	CHEK2_ptv_and_missense	0.0168858	0.304184	0.0555118		0.955731	363977	0	5067	777	5067	11	10.8168
C712_temporal_lobe	CHEK2_ptv_only	-12.0346	217.269	-0.0553903		0.955828	363977	0	2373	203	2373	0	1.32349
D509_iron_deficiency_anaemia_unspecified	HROB_ptv_only	0.021407	0.386483	0.0553894		0.955828	363977	0	200	12700	200	7	6.97846
G83_other_paralytic_syndromes	RAD54L_ptv_and_missense	-0.0144253	0.260728	-0.0553268		0.955878	363977	0	5897	936	5897	15	15.1647
K116_mucocele_of_salivary_gland	CHEK2_ptv_only	-12.0119	217.113	-0.0553257		0.955879	363977	0	2373	197	2373	0	1.28437
D211_connective_and_other_soft_tissue_of	CHEK2_ptv_only	-12.1347	219.348	-0.0553217		0.955882	363977	0	2373	210	2373	0	1.36912
G938_other_specified_disorders_of_brain	CHEK2_ptv_only	-0.0320689	0.579819	-0.0553085		0.955893	363977	0	2373	466	2373	3	3.03815
Q764_other_congenital_malformations_of_s	CHEK2_ptv_only	-11.8538	214.35	-0.0553013		0.955898	363977	0	2373	172	2373	0	1.12138
C210_anus_unspecified	CHEK2_ptv_only	-11.9496	216.157	-0.055282		0.955914	363977	0	2373	186	2373	0	1.21265
C154_middle_third_of_oesophagus	CHEK2_ptv_only	-11.8151	213.724	-0.055282		0.955914	363977	0	2373	168	2373	0	1.0953
M029_reactive_arthopathy_unspecified	CHEK2_ptv_and_missense	-13.1755	238.34	-0.0552803		0.955915	363977	0	5067	243	5067	0	3.38285
O82_single_delivery_by_caesarean_section	RAD54L_ptv_and_missense	0.0090856	0.164357	0.0552795		0.955916	363977	0	5897	2498	5897	39	40.4715
E16_other_disorders_of_pancreatic_intern	DCLRE1A_ptv_only	-0.0103737	0.187711	-0.0552642		0.955928	363977	0	3827	2801	3827	29	29.4508
G00_bacterial_meningitis_not_elsewhere_c	CHEK2_ptv_only	-12.0254	217.708	-0.0552363		0.95595	363977	0	2373	198	2373	0	1.29089
J432_centrilobular_emphysema	CHEK2_ptv_only	-11.8293	214.174	-0.0552324		0.955953	363977	0	2373	173	2373	0	1.1279
O03_spontaneous_abortion	DCLRE1A_ptv_only	-0.006951	0.125877	-0.0552206		0.955963	363977	0	3827	6961	3827	69	73.1907
C41_malignant_neoplasm_of_bone_and_artic	CHEK2_ptv_only	-0.0554141	1.00379	-0.0552049		0.955975	363977	0	2373	156	2373	1	1.01706
F39_unspecified_mood_affective_disorder	DCLRE1A_ptv_and_missense	0.00926832	0.168194	0.055105		0.956055	363977	0	12911	1041	12911	37	36.9264
G01_meningitis_in_bacterial_diseases_cla	CHEK2_ptv_and_missense	-12.8306	233.074	-0.0550495		0.956099	363977	0	5067	180	5067	0	2.50582
D06_carcinoma_in_situ_of_cervix_uteri	DCLRE1A_ptv_only	-0.00946019	0.17191	-0.0550299		0.956115	363977	0	3827	3547	3827	35	37.2946
K440_diaphragmatic_hernia_with_obstructi	CHEK2_ptv_only	-11.9155	216.614	-0.0550082		0.956132	363977	0	2373	175	2373	0	1.14094
G06_intracranial_and_intraspinal_abscess	CHEK2_ptv_only	-11.8964	216.432	-0.0549662		0.956165	363977	0	2373	177	2373	0	1.15398
K049_other_and_unspecified_diseases_of_p	CHEK2_ptv_only	-11.9275	217.14	-0.05493		0.956194	363977	0	2373	182	2373	0	1.18657
K810_acute_cholecystitis	CHEK2_ptv_and_missense	-0.0106867	0.194575	-0.0549231		0.9562	363977	0	5067	1984	5067	27	27.6197
B17_other_acute_viral_hepatitis	TOP3A_ptv_and_missense	-0.0249001	0.453434	-0.0549146		0.956207	363977	0	8462	213	8462	5	4.95198
E116_with_other_specified_complications	CHEK2_ptv_only	-11.907	216.939	-0.0548864		0.956229	363977	0	2373	171	2373	0	1.11486
H349_retinal_vascular_occlusion_unspecif	CHEK2_ptv_and_missense	-12.6506	230.678	-0.0548411		0.956265	363977	0	5067	156	5067	0	2.17171
M150_primary_generalised_osteo_arthrosis	CHEK2_ptv_only	0.0275254	0.502472	0.05478		0.956314	363977	0	2373	607	2373	4	3.95742
D034_melanoma_in_situ_of_scalp_and_neck	DCLRE1A_ptv_only	-0.055054	1.00537	-0.0547602		0.95633	363977	0	3827	102	3827	1	1.07247
L728_other_follicular_cysts_of_skin_and_	CHEK2_ptv_only	-11.8567	216.907	-0.0546625		0.956407	363977	0	2373	170	2373	0	1.10834
H588_visual_disturbances_in_diseases_cla	CHEK2_ptv_only	-11.8135	216.226	-0.054635		0.956429	363977	0	2373	162	2373	0	1.05618
Q28_other_congenital_malformations_of_ci	CHEK2_ptv_only	-11.9804	219.289	-0.0546327		0.956431	363977	0	2373	186	2373	0	1.21265
J61_pneumoconiosis_due_to_asbestos_and_o	DCLRE1A_ptv_only	-13.5072	247.271	-0.0546251		0.956437	363977	0	3827	431	3827	0	4.53171
F259_schizoaffective_disorder_unspecifie	CHEK2_ptv_only	-11.8958	217.909	-0.0545907		0.956465	363977	0	2373	175	2373	0	1.14094
D140_middle_ear_nasal_cavity_and_accesso	CHEK2_ptv_only	-11.9096	218.207	-0.0545795		0.956474	363977	0	2373	178	2373	0	1.1605
D695_secondary_thrombocytopenia	CHEK2_ptv_only	-11.7943	216.135	-0.0545692		0.956482	363977	0	2373	162	2373	0	1.05618
E873_alkalosis	TOP3A_ptv_and_missense	0.0195598	0.3586	0.0545448		0.956501	363977	0	8462	338	8462	8	7.85807
M315_giant_cell_arteritis_with_polymyalg	DCLRE1A_ptv_and_missense	0.0278069	0.509826	0.0545418		0.956503	363977	0	12911	109	12911	4	3.86645
J67_hypersensitivity_pneumonitis_due_to_	CHEK2_ptv_only	-11.8522	217.307	-0.0545415		0.956504	363977	0	2373	168	2373	0	1.0953
M167_other_secondary_coxarthrosis	CHEK2_ptv_only	-11.9924	219.947	-0.054524		0.956518	363977	0	2373	183	2373	0	1.19309
L270_generalised_skin_eruption_due_to_dr	DCLRE1A_ptv_only	0.0194082	0.355984	0.0545198		0.956521	363977	0	3827	737	3827	8	7.74911
M215_acquired_clawhand_clubhand_clawfoot	CHEK2_ptv_only	-11.887	218.038	-0.0545179		0.956523	363977	0	2373	173	2373	0	1.1279
C66_malignant_neoplasm_of_ureter	CHEK2_ptv_and_missense	-12.8501	235.717	-0.0545148		0.956525	363977	0	5067	175	5067	0	2.43621
H530_amblyopia_ex_anopsia	DCLRE1A_ptv_only	0.0137366	0.252105	0.0544878		0.956547	363977	0	3827	1530	3827	16	16.087
F059_delirium_unspecified	TOP3A_ptv_and_missense	-0.00756201	0.138825	-0.0544716		0.956559	363977	0	8462	2330	8462	54	54.1695
Q12_congenital_lens_malformations	CHEK2_ptv_and_missense	-13.1674	241.75	-0.054467		0.956563	363977	0	5067	231	5067	0	3.2158
D370_lip_oral_cavity_and_pharynx	CHEK2_ptv_only	-11.8618	217.802	-0.0544617		0.956567	363977	0	2373	167	2373	0	1.08878
J44_other_chronic_obstructive_pulmonary_	CHEK2_ptv_and_missense	-0.00393693	0.0723245	-0.0544343		0.956589	363977	0	5067	15205	5067	206	211.672
M508_other_cervical_disk_disorders	CHEK2_ptv_and_missense	-12.7686	234.618	-0.0544227		0.956598	363977	0	5067	164	5067	0	2.28308
bmi	DCLRE1A_ptv_and_missense	0.000479193	0.00882127		0.0543224	0.956678	363977	1178	12911		12863
D591_other_autoimmune_haemolytic_anaemia	CHEK2_ptv_only	-11.7634	216.648	-0.0542974		0.956698	363977	0	2373	158	2373	0	1.0301
B330_epidemic_myalgia	TOP3A_ptv_and_missense	0.0388771	0.716209	0.0542818		0.956711	363977	0	8462	89	8462	2	2.06914
K860_alcohol_induced_chronic_pancreatiti	CHEK2_ptv_only	0.0544974	1.00401	0.0542799		0.956712	363977	0	2373	161	2373	1	1.04966
M313_wegener_s_granulomatosis	CHEK2_ptv_only	-11.7825	217.364	-0.0542064		0.956771	363977	0	2373	158	2373	0	1.0301
urine_microalbumin	RAD54L_ptv_and_missense	-0.0012897	0.0238156		-0.0541537	0.956813	363977	254280	5897		1730
M219_acquired_deformity_of_limb_unspecif	CHEK2_ptv_only	-11.7824	217.615	-0.0541434		0.956821	363977	0	2373	155	2373	0	1.01054
A527_other_symptomatic_late_syphilis	CHEK2_ptv_and_missense	-0.00765993	0.141685	-0.054063		0.956885	363977	0	5067	3662	5067	52	50.9795
F80_specific_developmental_disorders_of_	CHEK2_ptv_and_missense	-13.1391	243.37	-0.053988		0.956945	363977	0	5067	223	5067	0	3.10443
Q87_other_specified_congenital_malformat	CHEK2_ptv_and_missense	-13.2613	245.65	-0.0539845		0.956948	363977	0	5067	239	5067	0	3.32717
L13_other_bullous_disorders	CHEK2_ptv_and_missense	-12.8587	238.414	-0.0539346		0.956987	363977	0	5067	174	5067	0	2.42229
D432_brain_unspecified	CHEK2_ptv_and_missense	-13.2683	246.058	-0.0539236		0.956996	363977	0	5067	251	5067	0	3.49422
C436_malignant_melanoma_of_upper_limb_in	RAD54L_ptv_and_missense	0.0132068	0.244961	0.0539138		0.957004	363977	0	5897	1028	5897	17	16.6552
I86_varicose_veins_of_other_sites	TOP3A_ptv_and_missense	-0.00868583	0.161176	-0.0538904		0.957022	363977	0	8462	1638	8462	40	38.0814
Q79_congenital_malformations_of_musculos	CHEK2_ptv_and_missense	-13.2061	245.107	-0.053879		0.957032	363977	0	5067	233	5067	0	3.24364
Q667_pes_cavus	CHEK2_ptv_and_missense	-12.6751	235.299	-0.053868		0.95704	363977	0	5067	151	5067	0	2.1021
Q120_congenital_cataract	CHEK2_ptv_and_missense	-13.0348	241.98	-0.0538674		0.957041	363977	0	5067	200	5067	0	2.78424
M063_rheumatoid_nodule	CHEK2_ptv_and_missense	-12.9752	241.087	-0.0538197		0.957079	363977	0	5067	195	5067	0	2.71464
M519_intervertebral_disk_disorder_unspec	CHEK2_ptv_and_missense	-0.019188	0.356568	-0.053813		0.957084	363977	0	5067	592	5067	8	8.24136
N946_dysmenorrhoea_unspecified	CHEK2_ptv_only	0.0110196	0.205333	0.0536671		0.9572	363977	0	2373	3739	2373	25	24.3769
F300_hypomania	CHEK2_ptv_and_missense	-13.004	242.416	-0.0536434		0.957219	363977	0	5067	200	5067	0	2.78424
K610_anal_abscess	HROB_ptv_only	0.0538006	1.0039	0.0535918		0.95726	363977	0	200	1944	200	1	1.0682
C671_dome_of_bladder	CHEK2_ptv_and_missense	-12.6146	235.527	-0.0535592		0.957286	363977	0	5067	141	5067	0	1.96289
A56_other_sexually_transmitted_chlamydia	DCLRE1A_ptv_only	-12.8609	240.346	-0.05351		0.957326	363977	0	3827	242	3827	0	2.54448
H108_other_conjunctivitis	CHEK2_ptv_only	-0.0380099	0.710337	-0.0535096		0.957326	363977	0	2373	304	2373	2	1.98197
J386_stenosis_of_larynx	CHEK2_ptv_and_missense	-0.0538955	1.00732	-0.0535036		0.957331	363977	0	5067	74	5067	1	1.03017
B356_tinea_cruris	DCLRE1A_ptv_only	-0.0101355	0.189466	-0.0534951		0.957337	363977	0	3827	2777	3827	29	29.1985
B950_streptococcus_group_a_as_the_cause_	CHEK2_ptv_and_missense	-13.2218	247.182	-0.05349		0.957342	363977	0	5067	234	5067	0	3.25756
H405_glaucoma_secondary_to_other_eye_dis	CHEK2_ptv_and_missense	0.0311232	0.581873	0.0534879		0.957343	363977	0	5067	213	5067	3	2.96522
M123_palindromic_rheumatism	CHEK2_ptv_and_missense	-12.8414	240.432	-0.0534095		0.957406	363977	0	5067	167	5067	0	2.32484
D050_lobular_carcinoma_in_situ	CHEK2_ptv_only	0.0379217	0.710339	0.0533853		0.957425	363977	0	2373	297	2373	2	1.93633
J154_pneumonia_due_to_other_streptococci	DCLRE1A_ptv_and_missense	0.0272024	0.509666	0.053373		0.957435	363977	0	12911	109	12911	4	3.86645
L989_disorder_of_skin_and_subcutaneous_t	TOP3A_ptv_and_missense	-0.00233727	0.0438419	-0.0533112		0.957484	363977	0	8462	28590	8462	628	664.681
A39_meningococcal_infection	CHEK2_ptv_and_missense	-12.7848	239.929	-0.0532855		0.957504	363977	0	5067	163	5067	0	2.26916
C154_middle_third_of_oesophagus	CHEK2_ptv_and_missense	-12.8185	240.976	-0.0531942		0.957577	363977	0	5067	168	5067	0	2.33876
N189_chronic_renal_failure_unspecified	HROB_ptv_only	-0.0311198	0.585093	-0.0531877		0.957582	363977	0	200	6061	200	3	3.33043
C449_malignant_neoplasm_of_skin_unspecif	HROB_ptv_only	0.0222316	0.418064	0.0531774		0.957591	363977	0	200	11465	200	6	6.29985
alkaline_phosphatase	TOP3A_ptv_and_missense	0.000584017	0.0109876		0.0531521	0.957611	363977	16704	8462		8111
K351_acute_appendicitis_with_peritoneal_	TOP3A_ptv_and_missense	-0.0269282	0.506642	-0.0531503		0.957612	363977	0	8462	176	8462	4	4.09178
K116_mucocele_of_salivary_gland	CHEK2_ptv_and_missense	-13.0163	245.019	-0.0531236		0.957633	363977	0	5067	197	5067	0	2.74248
C210_anus_unspecified	CHEK2_ptv_and_missense	-12.9447	243.78	-0.0530998		0.957652	363977	0	5067	186	5067	0	2.58934
I792_peripheral_angiopathy_in_diseases_c	DCLRE1A_ptv_only	-0.0533725	1.00547	-0.0530821		0.957666	363977	0	3827	101	3827	1	1.06195
M180_primary_arthrosis_of_first_carpomet	CHEK2_ptv_and_missense	-12.726	239.747	-0.0530809		0.957667	363977	0	5067	152	5067	0	2.11602
E892_postprocedural_hypoparathyroidism	DCLRE1A_ptv_and_missense	0.019116	0.360393	0.0530421		0.957698	363977	0	12911	220	12911	8	7.80384
J385_laryngeal_spasm	CHEK2_ptv_and_missense	-12.7909	241.167	-0.0530377		0.957702	363977	0	5067	160	5067	0	2.22739
G319_degenerative_disease_of_nervous_sys	TOP3A_ptv_and_missense	0.0114845	0.216556	0.0530325		0.957706	363977	0	8462	927	8462	22	21.5516
E893_postprocedural_hypopituitarism	DCLRE1A_ptv_and_missense	-13.4908	254.77	-0.0529528		0.95777	363977	0	12911	110	12911	0	3.90192
M241_other_articular_cartilage_disorders	CHEK2_ptv_and_missense	0.0129489	0.24486	0.0528827		0.957825	363977	0	5067	1187	5067	17	16.5245
J392_other_diseases_of_pharynx	DCLRE1A_ptv_and_missense	-0.0105692	0.199924	-0.0528662		0.957839	363977	0	12911	739	12911	26	26.2138
N898_other_specified_noninflammatory_dis	DCLRE1A_ptv_and_missense	0.00328546	0.0621664	0.0528494		0.957852	363977	0	12911	8419	12911	296	298.639
I748_embolism_and_thrombosis_of_other_ar	DCLRE1A_ptv_and_missense	0.031092	0.588439	0.0528381		0.957861	363977	0	12911	82	12911	3	2.90871
M90_osteopathies_in_diseases_classified_	RAD54L_ptv_and_missense	-0.0147967	0.280042	-0.0528374		0.957861	363977	0	5897	812	5897	13	13.1557
E141_with_ketoacidosis	CHEK2_ptv_and_missense	-12.5622	238.009	-0.0527805		0.957907	363977	0	5067	133	5067	0	1.85152
I801_phlebitis_and_thrombophlebitis_of_f	CHEK2_ptv_and_missense	-0.0201062	0.381007	-0.0527713		0.957914	363977	0	5067	511	5067	7	7.11374
F801_expressive_language_disorder	CHEK2_ptv_and_missense	-12.7272	241.344	-0.0527345		0.957943	363977	0	5067	149	5067	0	2.07426
D303_bladder	CHEK2_ptv_and_missense	-12.6202	239.436	-0.0527081		0.957965	363977	0	5067	137	5067	0	1.90721
N811_cystocele	CHEK2_ptv_only	0.00746422	0.141777	0.0526478		0.958013	363977	0	2373	8028	2373	53	52.3397
N309_cystitis_unspecified	RAD54L_ptv_and_missense	-0.00430957	0.0818605	-0.0526452		0.958015	363977	0	5897	10192	5897	165	165.126
Q64_other_congenital_malformations_of_ur	CHEK2_ptv_and_missense	-12.6294	240.057	-0.05261		0.958043	363977	0	5067	144	5067	0	2.00465
H588_visual_disturbances_in_diseases_cla	CHEK2_ptv_and_missense	-12.8252	243.922	-0.0525791		0.958067	363977	0	5067	162	5067	0	2.25524
O360_maternal_care_for_rhesus_isoimmunis	RAD54L_ptv_and_missense	0.0265948	0.506272	0.0525307		0.958106	363977	0	5897	246	5897	4	3.98559
B50_plasmodium_falciparum_malaria	DCLRE1A_ptv_and_missense	-0.0377974	0.719609	-0.052525		0.95811	363977	0	12911	59	12911	2	2.09285
F259_schizoaffective_disorder_unspecifie	CHEK2_ptv_and_missense	-12.9069	245.787	-0.0525125		0.95812	363977	0	5067	175	5067	0	2.43621
M841_nonunion_of_fracture_pseudarthrosis	CHEK2_ptv_only	0.0199435	0.379868	0.0525012		0.958129	363977	0	2373	1063	2373	7	6.93038
D695_secondary_thrombocytopenia	CHEK2_ptv_and_missense	-12.8044	243.933	-0.0524914		0.958137	363977	0	5067	162	5067	0	2.25524
sleep_duration	DCLRE1A_ptv_and_missense	0.000435056	0.00828817		0.0524912	0.958137	363977	2	12911		12911
M215_acquired_clawhand_clubhand_clawfoot	CHEK2_ptv_and_missense	-12.9071	246.044	-0.0524583		0.958164	363977	0	5067	173	5067	0	2.40837
M84_disorders_of_continuity_of_bone	CHEK2_ptv_and_missense	0.00840359	0.160202	0.0524563		0.958165	363977	0	5067	3022	5067	40	42.0699
N643_galactorrhoea_not_associated_with_c	DCLRE1A_ptv_only	-12.4304	237.043	-0.0524394		0.958179	363977	0	3827	164	3827	0	1.72436
H921_otorrhoea	DCLRE1A_ptv_only	0.0136579	0.260695	0.0523903		0.958218	363977	0	3827	1419	3827	15	14.9199
D56_thalassaemia	CHEK2_ptv_and_missense	-12.6227	241.023	-0.0523712		0.958233	363977	0	5067	129	5067	0	1.79584
M167_other_secondary_coxarthrosis	CHEK2_ptv_and_missense	-12.9861	248.193	-0.0523225		0.958272	363977	0	5067	183	5067	0	2.54758
N179_acute_renal_failure_unspecified	DCLRE1A_ptv_and_missense	0.00262721	0.0502441	0.0522891		0.958298	363977	0	12911	12137	12911	434	430.524
K904_malabsorption_due_to_intolerance_no	RAD54L_ptv_and_missense	0.0235591	0.451324	0.0522		0.958369	363977	0	5897	298	5897	5	4.82807
O368_maternal_care_for_other_specified_f	TOP3A_ptv_and_missense	-0.0123371	0.236413	-0.0521847		0.958382	363977	0	8462	877	8462	19	20.3891
Q78_other_osteochondrodysplasias	CHEK2_ptv_and_missense	-12.5974	241.459	-0.0521721		0.958392	363977	0	5067	130	5067	0	1.80976
M357_hypermobility_syndrome	CHEK2_ptv_and_missense	0.0263199	0.504545	0.0521656		0.958397	363977	0	5067	271	5067	4	3.77265
H062_dysthyroid_exophthalmos	CHEK2_ptv_and_missense	-12.7256	244.061	-0.0521411		0.958416	363977	0	5067	147	5067	0	2.04642
H262_complicated_cataract	CHEK2_ptv_and_missense	-12.5504	240.733	-0.0521343		0.958422	363977	0	5067	128	5067	0	1.78191
F33_recurrent_depressive_disorder	CHEK2_ptv_only	-0.0124047	0.238033	-0.0521132		0.958438	363977	0	2373	2779	2373	18	18.1181
Q66_congenital_deformities_of_feet	TOP3A_ptv_and_missense	0.0115355	0.221562	0.0520646		0.958477	363977	0	8462	894	8462	21	20.7844
N730_acute_parametritis_and_pelvic_cellu	DCLRE1A_ptv_only	-12.7584	245.165	-0.0520401		0.958497	363977	0	3827	208	3827	0	2.187
K610_anal_abscess	CHEK2_ptv_and_missense	0.0101229	0.194595	0.0520202		0.958513	363977	0	5067	1944	5067	27	27.0628
F309_manic_episode_unspecified	CHEK2_ptv_and_missense	-12.6311	243.07	-0.0519648		0.958557	363977	0	5067	133	5067	0	1.85152
M198_other_specified_arthrosis	CHEK2_ptv_and_missense	-12.6277	243.171	-0.0519293		0.958585	363977	0	5067	136	5067	0	1.89328
H10_conjunctivitis	HROB_ptv_only	-0.0162807	0.313711	-0.051897		0.958611	363977	0	200	21885	200	12	12.0255
D619_aplastic_anaemia_unspecified	DCLRE1A_ptv_only	-0.0174177	0.335647	-0.0518929		0.958614	363977	0	3827	875	3827	9	9.2001
I850_oesophageal_varices_with_bleeding	CHEK2_ptv_and_missense	-12.6002	242.832	-0.0518888		0.958617	363977	0	5067	135	5067	0	1.87936
Q10_congenital_malformations_of_eyelid_l	TOP3A_ptv_and_missense	0.0303715	0.585812	0.0518452		0.958652	363977	0	8462	120	8462	3	2.78985
D232_skin_of_ear_and_external_auricular_	CHEK2_ptv_and_missense	-12.6567	244.183	-0.051833		0.958662	363977	0	5067	139	5067	0	1.93505
M173_other_posttraumatic_gonarthrosis	CHEK2_ptv_and_missense	-12.6682	244.501	-0.0518124		0.958678	363977	0	5067	137	5067	0	1.90721
C07_malignant_neoplasm_of_parotid_gland	CHEK2_ptv_and_missense	-12.7149	245.564	-0.0517785		0.958705	363977	0	5067	143	5067	0	1.99073
M053_rheumatoid_arthritis_with_involveme	RAD54L_ptv_and_missense	-0.0369213	0.713321	-0.0517597		0.95872	363977	0	5897	125	5897	2	2.0252
H728_other_perforations_of_tympanic_memb	CHEK2_ptv_and_missense	-12.7028	245.557	-0.0517305		0.958743	363977	0	5067	144	5067	0	2.00465
O87_venous_complications_in_the_puerperi	RAD54L_ptv_and_missense	0.036878	0.713803	0.0516641		0.958796	363977	0	5897	124	5897	2	2.009
J341_cyst_and_mucocele_of_nose_and_nasal	CHEK2_ptv_and_missense	-12.7465	246.924	-0.051621		0.958831	363977	0	5067	145	5067	0	2.01858
Q430_meckel_s_diverticulum	CHEK2_ptv_and_missense	-12.618	244.594	-0.0515874		0.958857	363977	0	5067	131	5067	0	1.82368
N859_noninflammatory_disorder_of_uterus_	RAD54L_ptv_and_missense	-0.0260283	0.504566	-0.0515856		0.958859	363977	0	5897	256	5897	4	4.1476
J370_chronic_laryngitis	CHEK2_ptv_and_missense	-0.0232495	0.450863	-0.0515668		0.958874	363977	0	5067	360	5067	5	5.01164
N643_galactorrhoea_not_associated_with_c	TOP3A_ptv_and_missense	-13.5221	262.235	-0.0515649		0.958875	363977	0	8462	164	8462	0	3.81279
N429_disorder_of_prostate_unspecified	CHEK2_ptv_only	0.023222	0.450647	0.0515303		0.958903	363977	0	2373	712	2373	5	4.64199
F502_bulimia_nervosa	DCLRE1A_ptv_only	-12.443	242.043	-0.0514081		0.959	363977	0	3827	167	3827	0	1.7559
E871_hypo_osmolality_and_hyponatraemia	DCLRE1A_ptv_and_missense	-0.00398314	0.0775407	-0.0513684		0.959032	363977	0	12911	4951	12911	176	175.622
M96_postprocedural_musculoskeletal_disor	TOP3A_ptv_and_missense	0.0126305	0.245976	0.0513484		0.959048	363977	0	8462	740	8462	17	17.2041
F39_unspecified_mood_affective_disorder	CHEK2_ptv_only	0.0195577	0.381034	0.0513279		0.959064	363977	0	2373	1041	2373	7	6.78695
C021_border_of_tongue	CHEK2_ptv_and_missense	-12.6428	246.68	-0.0512519		0.959125	363977	0	5067	133	5067	0	1.85152
L81_other_disorders_of_pigmentation	CHEK2_ptv_and_missense	0.00736226	0.143691	0.0512366		0.959137	363977	0	5067	3521	5067	50	49.0166
A410_septicaemia_due_to_staphylococcus_a	DCLRE1A_ptv_and_missense	-0.0139301	0.272361	-0.0511455		0.95921	363977	0	12911	398	12911	14	14.1179
K50_crohn_s_disease_regional_enteritis_	DCLRE1A_ptv_and_missense	-0.00595222	0.1164	-0.0511358		0.959217	363977	0	12911	2188	12911	77	77.6128
C021_border_of_tongue	TOP3A_ptv_and_missense	-0.0298734	0.584886	-0.0510756		0.959265	363977	0	8462	133	8462	3	3.09208
H018_other_specified_inflammation_of_eye	CHEK2_ptv_and_missense	-12.5406	245.643	-0.0510522		0.959284	363977	0	5067	118	5067	0	1.6427
N059_unspecified	TOP3A_ptv_and_missense	-0.0211165	0.41364	-0.0510506		0.959285	363977	0	8462	266	8462	6	6.18416
P96_other_conditions_originating_in_the_	DCLRE1A_ptv_only	-12.4776	244.465	-0.0510405		0.959293	363977	0	3827	161	3827	0	1.69282
Q87_other_specified_congenital_malformat	RAD54L_ptv_and_missense	0.0257098	0.504498	0.0509611		0.959357	363977	0	5897	239	5897	4	3.87218
M152_bouchard_s_nodes_with_arthropathy_	TOP3A_ptv_and_missense	0.036537	0.717032	0.0509559		0.959361	363977	0	8462	83	8462	2	1.92964
alkaline_phosphatase	DCLRE1A_ptv_and_missense	0.00045534	0.00895845		0.050828	0.959463	363977	16704	12911		12325
B449_aspergillosis_unspecified	DCLRE1A_ptv_and_missense	0.0211095	0.41594	0.0507512		0.959524	363977	0	12911	169	12911	6	5.99477
G728_other_specified_myopathies	CHEK2_ptv_and_missense	-0.0510936	1.00711	-0.0507329		0.959538	363977	0	5067	75	5067	1	1.04409
E89_postprocedural_endocrine_and_metabol	CHEK2_ptv_only	0.0131791	0.26029	0.0506324		0.959618	363977	0	2373	2227	2373	15	14.5192
K265_chronic_or_unspecified_with_perfora	TOP3A_ptv_and_missense	-0.0229766	0.454019	-0.0506072		0.959639	363977	0	8462	198	8462	5	4.60325
J303_other_allergic_rhinitis	CHEK2_ptv_only	0.0123564	0.24526	0.050381		0.959819	363977	0	2373	2504	2373	17	16.3252
N45_orchitis_and_epididymitis	DCLRE1A_ptv_and_missense	-0.00412978	0.082021	-0.0503503		0.959843	363977	0	12911	4595	12911	162	162.994
neutrophill_ct	DCLRE1A_ptv_only	0.000816993	0.0162727		0.0502065	0.959958	363977	11081	3827		3709
A527_other_symptomatic_late_syphilis	CHEK2_ptv_only	0.0102196	0.203633	0.0501864		0.959974	363977	0	2373	3662	2373	25	23.8749
H31_other_disorders_of_choroid	CHEK2_ptv_only	-0.025197	0.502455	-0.0501477		0.960005	363977	0	2373	614	2373	4	4.00306
I801_phlebitis_and_thrombophlebitis_of_f	DCLRE1A_ptv_and_missense	-0.0120424	0.240238	-0.050127		0.960021	363977	0	12911	511	12911	18	18.1262
H920_otalgia	RAD54L_ptv_and_missense	-0.003939	0.0786255	-0.0500982		0.960044	363977	0	5897	10968	5897	177	177.699
M763_iliotibial_band_syndrome	CHEK2_ptv_only	-0.0502655	1.00381	-0.0500746		0.960063	363977	0	2373	160	2373	1	1.04314
E639_nutritional_deficiency_unspecified	TOP3A_ptv_and_missense	0.00609171	0.121658	0.0500725		0.960065	363977	0	8462	3190	8462	71	74.1634
I713_abdominal_aortic_aneurysm_ruptured	DCLRE1A_ptv_only	-12.637	252.498	-0.0500481		0.960084	363977	0	3827	169	3827	0	1.77693
H69_other_disorders_of_eustachian_tube	DCLRE1A_ptv_and_missense	-0.00339494	0.0678829	-0.0500117		0.960113	363977	0	12911	6644	12911	235	235.676
F001_dementia_in_alzheimer_s_disease_wit	CHEK2_ptv_and_missense	0.0252326	0.504869	0.0499786		0.960139	363977	0	5067	281	5067	4	3.91186
N81_female_genital_prolapse	HROB_ptv_only	-0.0166447	0.333136	-0.0499637		0.960151	363977	0	200	16118	200	10	8.8566
C786_secondary_malignant_neoplasm_of_ret	CHEK2_ptv_and_missense	-0.0089278	0.178777	-0.0499382		0.960172	363977	0	5067	2314	5067	32	32.2137
K909_intestinal_malabsorption_unspecifie	RAD54L_ptv_and_missense	0.0225198	0.451263	0.0499039		0.960199	363977	0	5897	301	5897	5	4.87667
N82_fistulae_involving_female_genital_tr	DCLRE1A_ptv_only	-13.1005	262.806	-0.0498487		0.960243	363977	0	3827	248	3827	0	2.60757
J111_influenza_with_other_respiratory_ma	CHEK2_ptv_only	-0.00679499	0.136771	-0.0496816		0.960376	363977	0	2373	8475	2373	57	55.254
A16_respiratory_tuberculosis_not_confirm	RAD54L_ptv_and_missense	-0.0129729	0.261283	-0.0496509		0.960401	363977	0	5897	971	5897	15	15.7317
G03_meningitis_due_to_other_and_unspecif	CHEK2_ptv_only	-0.0351839	0.709992	-0.0495553		0.960477	363977	0	2373	307	2373	2	2.00153
L711_rhinophyma	DCLRE1A_ptv_only	-12.9	260.416	-0.0495362		0.960492	363977	0	3827	206	3827	0	2.16597
C159_oesophagus_unspecified	TOP3A_ptv_and_missense	0.00987589	0.199376	0.0495341		0.960494	363977	0	8462	1079	8462	26	25.0854
J942_haemothorax	RAD54L_ptv_and_missense	0.0288439	0.582592	0.0495096		0.960513	363977	0	5897	176	5897	3	2.85148
C44_other_malignant_neoplasms_of_skin	DCLRE1A_ptv_only	-0.00314287	0.063494	-0.0494987		0.960522	363977	0	3827	26428	3827	277	277.875
N378_other_urethral_disorders_in_disease	RAD54L_ptv_and_missense	0.0249902	0.505182	0.0494677		0.960547	363977	0	5897	242	5897	4	3.92078
D127_rectosigmoid_junction	DCLRE1A_ptv_and_missense	0.0105161	0.212661	0.0494499		0.960561	363977	0	12911	637	12911	23	22.5957
N394_other_specified_urinary_incontinenc	DCLRE1A_ptv_and_missense	-0.00471043	0.0953122	-0.0494211		0.960584	363977	0	12911	3281	12911	116	116.384
L249_irritant_contact_dermatitis_unspeci	DCLRE1A_ptv_only	-12.8646	260.517	-0.0493811		0.960616	363977	0	3827	192	3827	0	2.01876
C07_malignant_neoplasm_of_parotid_gland	DCLRE1A_ptv_and_missense	-0.0224617	0.455492	-0.0493131		0.96067	363977	0	12911	143	12911	5	5.0725
H810_meniere_s_disease	DCLRE1A_ptv_and_missense	0.00667168	0.135372	0.049284		0.960693	363977	0	12911	1582	12911	57	56.1167
J219_acute_bronchiolitis_unspecified	DCLRE1A_ptv_only	-0.034936	0.711172	-0.0491245		0.96082	363977	0	3827	197	3827	2	2.07134
L851_acquired_keratosis_keratoderma_palm	CHEK2_ptv_and_missense	-0.0494685	1.00715	-0.0491174		0.960826	363977	0	5067	76	5067	1	1.05801
D250_submucous_leiomyoma_of_uterus	DCLRE1A_ptv_and_missense	0.00732162	0.149141	0.0490921		0.960846	363977	0	12911	1318	12911	47	46.7521
L564_polymorphous_light_eruption	DCLRE1A_ptv_only	-12.7476	259.736	-0.049079		0.960856	363977	0	3827	188	3827	0	1.97671
H021_ectropion_of_eyelid	DCLRE1A_ptv_only	-0.0164602	0.335712	-0.0490307		0.960895	363977	0	3827	875	3827	9	9.2001
M67_other_disorders_of_synovium_and_tend	HROB_ptv_only	-0.0205195	0.418593	-0.0490201		0.960903	363977	0	200	11057	200	6	6.07566
J040_acute_laryngitis	HROB_ptv_only	-0.0289388	0.590705	-0.0489902		0.960927	363977	0	200	5120	200	3	2.81336
H04_disorders_of_lachrymal_system	DCLRE1A_ptv_only	-0.00489236	0.10002	-0.0489137		0.960988	363977	0	3827	10292	3827	108	108.214
lymphocyte_pct	CHEK2_ptv_only	-0.000994517	0.0203636		-0.048838	0.961048	363977	11078	2373		2306
H68_eustachian_salpingitis_and_obstructi	RAD54L_ptv_and_missense	0.00890237	0.182287	0.048837		0.961049	363977	0	5897	1878	5897	31	30.4266
D40_neoplasm_of_uncertain_or_unknown_beh	DCLRE1A_ptv_only	-12.6602	259.412	-0.0488035		0.961076	363977	0	3827	157	3827	0	1.65076
B27_infectious_mononucleosis	CHEK2_ptv_and_missense	0.0101014	0.206984	0.0488026		0.961077	363977	0	5067	1665	5067	24	23.1788
H044_chronic_inflammation_of_lachrymal_p	DCLRE1A_ptv_only	-0.0490629	1.00542	-0.0487982		0.96108	363977	0	3827	101	3827	1	1.06195
M241_other_articular_cartilage_disorders	RAD54L_ptv_and_missense	-0.0112937	0.231752	-0.0487319		0.961133	363977	0	5897	1187	5897	19	19.2313
I724_aneurysm_of_artery_of_lower_extremi	DCLRE1A_ptv_only	-13.2094	271.471	-0.0486586		0.961191	363977	0	3827	254	3827	0	2.67066
M485_collapsed_vertebra_not_elsewhere_cl	RAD54L_ptv_and_missense	0.0136326	0.280202	0.0486527		0.961196	363977	0	5897	783	5897	13	12.6858
I73_other_peripheral_vascular_diseases	TOP3A_ptv_and_missense	0.00345887	0.0711406	0.0486202		0.961222	363977	0	8462	8871	8462	210	206.239
N00_acute_nephritic_syndrome	DCLRE1A_ptv_only	-13.0602	268.813	-0.0485847		0.96125	363977	0	3827	230	3827	0	2.41831
M92_other_juvenile_osteochondrosis	DCLRE1A_ptv_only	0.0199777	0.411202	0.0485837		0.961251	363977	0	3827	571	3827	6	6.00372
H019_inflammation_of_eyelid_unspecified	DCLRE1A_ptv_only	-13.0492	268.772	-0.0485513		0.961277	363977	0	3827	222	3827	0	2.3342
J449_chronic_obstructive_pulmonary_disea	CHEK2_ptv_only	0.00528108	0.108838	0.0485224		0.9613	363977	0	2373	13958	2373	90	91.0012
M719_bursopathy_unspecified	DCLRE1A_ptv_and_missense	0.00889476	0.183351	0.0485123		0.961308	363977	0	12911	874	12911	31	31.0025
F400_agoraphobia	DCLRE1A_ptv_only	-13.2444	273.585	-0.0484105		0.961389	363977	0	3827	263	3827	0	2.76529
O756_delayed_delivery_after_spontaneous_	DCLRE1A_ptv_and_missense	0.0174895	0.361506	0.0483795		0.961414	363977	0	12911	231	12911	8	8.19404
N368_other_specified_disorders_of_urethr	CHEK2_ptv_only	0.0280548	0.579903	0.0483784		0.961415	363977	0	2373	440	2373	3	2.86864
G259_extrapyramidal_and_movement_disorde	DCLRE1A_ptv_and_missense	0.0220367	0.455641	0.0483643		0.961426	363977	0	12911	140	12911	5	4.96608
E221_hyperprolactinaemia	DCLRE1A_ptv_only	-12.8989	267.144	-0.0482842		0.96149	363977	0	3827	202	3827	0	2.12391
glycated_haemoglobin_HbA1c	CHEK2_ptv_only	0.000960934	0.0199162		0.0482488	0.961518	363977	16567	2373		2249
E871_hypo_osmolality_and_hyponatraemia	CHEK2_ptv_and_missense	0.00588784	0.122472	0.0480752		0.961656	363977	0	5067	4951	5067	69	68.9239
M029_reactive_arthopathy_unspecified	DCLRE1A_ptv_only	-13.1533	273.991	-0.0480065		0.961711	363977	0	3827	243	3827	0	2.555
H832_labyrinthine_dysfunction	DCLRE1A_ptv_only	-12.558	261.632	-0.047999		0.961717	363977	0	3827	146	3827	0	1.5351
M148_arthropathies_in_other_specified_di	DCLRE1A_ptv_only	0.0216165	0.450968	0.0479335		0.961769	363977	0	3827	471	3827	5	4.95228
K600_acute_anal_fissure	DCLRE1A_ptv_only	-13.1332	274.423	-0.0478574		0.96183	363977	0	3827	235	3827	0	2.47088
N766_ulceration_of_vulva	DCLRE1A_ptv_only	-12.3805	258.875	-0.0478243		0.961856	363977	0	3827	128	3827	0	1.34584
D80_immunodeficiency_with_predominantly_	CHEK2_ptv_only	0.0339562	0.710098	0.0478191		0.96186	363977	0	2373	292	2373	2	1.90374
J991_respiratory_disorders_in_other_diff	DCLRE1A_ptv_only	-13.168	275.384	-0.0478169		0.961862	363977	0	3827	241	3827	0	2.53397
C830_small_cell_diffuse_	DCLRE1A_ptv_only	-13.3184	278.576	-0.047809		0.961868	363977	0	3827	271	3827	0	2.8494
D62_acute_posthaemorrhagic_anaemia	CHEK2_ptv_only	-0.0339075	0.709865	-0.0477661		0.961903	363977	0	2373	317	2373	2	2.06673
B18_chronic_viral_hepatitis	TOP3A_ptv_and_missense	0.0125189	0.262166	0.0477519		0.961914	363977	0	8462	618	8462	15	14.3677
N009_unspecified	DCLRE1A_ptv_only	-12.5226	262.506	-0.0477041		0.961952	363977	0	3827	136	3827	0	1.42996
L502_urticaria_due_to_cold_and_heat	DCLRE1A_ptv_only	-12.3484	258.869	-0.0477013		0.961954	363977	0	3827	118	3827	0	1.2407
J060_acute_laryngopharyngitis	DCLRE1A_ptv_only	-12.5819	263.798	-0.0476953		0.961959	363977	0	3827	141	3827	0	1.48253
M131_monoarthritis_not_elsewhere_classif	DCLRE1A_ptv_only	-13.2214	277.301	-0.0476788		0.961972	363977	0	3827	247	3827	0	2.59706
E63_other_nutritional_deficiencies	DCLRE1A_ptv_and_missense	0.00462073	0.097009	0.047632		0.96201	363977	0	12911	3194	12911	113	113.298
C251_body_of_pancreas	CHEK2_ptv_and_missense	0.0339362	0.712609	0.0476225		0.962017	363977	0	5067	140	5067	2	1.94897
E05_thyrotoxicosis_hyperthyroidism_	TOP3A_ptv_and_missense	-0.00450741	0.0946642	-0.0476148		0.962023	363977	0	8462	5108	8462	117	118.754
K044_acute_apical_periodontitis_of_pulpa	DCLRE1A_ptv_only	-13.0105	273.349	-0.0475966		0.962038	363977	0	3827	208	3827	0	2.187
I629_intracranial_haemorrhage_nontraumat	DCLRE1A_ptv_only	-13.1679	276.901	-0.0475546		0.962071	363977	0	3827	247	3827	0	2.59706
H045_stenosis_and_insufficiency_of_lachr	RAD54L_ptv_and_missense	0.00925756	0.194681	0.0475524		0.962073	363977	0	5897	1637	5897	27	26.522
N889_noninflammatory_disorder_of_cervix_	DCLRE1A_ptv_only	0.0338451	0.711781	0.0475498		0.962075	363977	0	3827	186	3827	2	1.95568
A01_typhoid_and_paratyphoid_fevers	RAD54L_ptv_and_missense	0.0239982	0.504782	0.0475417		0.962082	363977	0	5897	242	5897	4	3.92078
K292_alcoholic_gastritis	DCLRE1A_ptv_only	-12.8881	271.238	-0.0475158		0.962102	363977	0	3827	197	3827	0	2.07134
H578_other_specified_disorders_of_eye_an	RAD54L_ptv_and_missense	0.00631202	0.132937	0.0474811		0.96213	363977	0	5897	3595	5897	59	58.2447
O26_maternal_care_for_other_conditions_p	RAD54L_ptv_and_missense	0.00926854	0.195305	0.0474567		0.962149	363977	0	5897	1739	5897	28	28.1745
C84_peripheral_and_cutaneous_t_cell_lymp	DCLRE1A_ptv_only	-13.3115	280.872	-0.0473934		0.9622	363977	0	3827	260	3827	0	2.73374
C66_malignant_neoplasm_of_ureter	DCLRE1A_ptv_only	-12.848	271.401	-0.0473396		0.962243	363977	0	3827	175	3827	0	1.84002
I64_stroke_not_specified_as_haemorrhage_	RAD54L_ptv_and_missense	0.00655629	0.138501	0.0473375		0.962244	363977	0	5897	3326	5897	54	53.8864
K642_third_degree_haemorrhoids	DCLRE1A_ptv_only	-0.0212604	0.449979	-0.0472475		0.962316	363977	0	3827	483	3827	5	5.07846
E145_with_peripheral_circulatory_complic	TOP3A_ptv_and_missense	-13.768	291.415	-0.0472454		0.962318	363977	0	8462	175	8462	0	4.06853
H30_chorioretinal_inflammation	DCLRE1A_ptv_only	-12.8782	272.627	-0.0472375		0.962324	363977	0	3827	183	3827	0	1.92414
G379_demyelinating_disease_of_central_ne	DCLRE1A_ptv_only	-13.2834	281.409	-0.0472031		0.962351	363977	0	3827	263	3827	0	2.76529
K704_alcoholic_hepatic_failure	DCLRE1A_ptv_only	-13.0077	275.755	-0.0471711		0.962377	363977	0	3827	213	3827	0	2.23957
D751_secondary_polycythaemia	CHEK2_ptv_and_missense	0.0168014	0.356567	0.0471201		0.962418	363977	0	5067	567	5067	8	7.89333
H650_acute_serous_otitis_media	DCLRE1A_ptv_only	-12.6562	268.649	-0.0471106		0.962425	363977	0	3827	151	3827	0	1.58767
N823_fistula_of_vagina_to_large_intestin	DCLRE1A_ptv_only	-12.3912	263.085	-0.0470998		0.962434	363977	0	3827	122	3827	0	1.28276
M495_collapsed_vertebra_in_diseases_clas	DCLRE1A_ptv_only	-13.2104	280.514	-0.0470935		0.962439	363977	0	3827	233	3827	0	2.44986
L508_other_urticaria	DCLRE1A_ptv_only	-12.8699	273.367	-0.0470791		0.96245	363977	0	3827	188	3827	0	1.97671
J448_other_specified_chronic_obstructive	TOP3A_ptv_and_missense	0.00956876	0.203267	0.0470749		0.962454	363977	0	8462	1024	8462	25	23.8067
G23_other_degenerative_diseases_of_basal	DCLRE1A_ptv_only	-12.8816	274.427	-0.0469398		0.962561	363977	0	3827	180	3827	0	1.89259
K598_other_specified_functional_intestin	CHEK2_ptv_only	0.0211024	0.449572	0.0469388		0.962562	363977	0	2373	744	2373	5	4.85061
H618_other_specified_disorders_of_extern	DCLRE1A_ptv_only	-13.1036	279.235	-0.0469266		0.962572	363977	0	3827	213	3827	0	2.23957
M760_gluteal_tendinitis	DCLRE1A_ptv_only	-12.8186	273.237	-0.046914		0.962582	363977	0	3827	170	3827	0	1.78745
N50_other_disorders_of_male_genital_orga	HROB_ptv_only	0.024562	0.523789	0.046893		0.962598	363977	0	200	9956	200	4	5.47068
A06_amoebiasis	DCLRE1A_ptv_only	-12.4408	265.356	-0.0468835		0.962606	363977	0	3827	128	3827	0	1.34584
L02_cutaneous_abscess_furuncle_and_carbu	DCLRE1A_ptv_only	0.00460781	0.0983089	0.0468708		0.962616	363977	0	3827	10423	3827	110	109.592
K55_vascular_disorders_of_intestine	HROB_ptv_only	-0.0469927	1.00361	-0.0468239		0.962654	363977	0	200	1971	200	1	1.08304
D690_allergic_purpura	DCLRE1A_ptv_only	-12.8508	274.481	-0.0468187		0.962658	363977	0	3827	178	3827	0	1.87156
F81_specific_developmental_disorders_of_	CHEK2_ptv_and_missense	0.0235929	0.504024	0.046809		0.962665	363977	0	5067	282	5067	4	3.92578
C185_splenic_flexure	DCLRE1A_ptv_only	-13.0566	278.987	-0.0468002		0.962672	363977	0	3827	212	3827	0	2.22905
L231_allergic_contact_dermatitis_due_to_	RAD54L_ptv_and_missense	0.0272593	0.582513	0.0467961		0.962676	363977	0	5897	185	5897	3	2.99729
M950_acquired_deformity_of_nose	DCLRE1A_ptv_only	-13.0828	279.591	-0.0467926		0.962678	363977	0	3827	229	3827	0	2.4078
F84_pervasive_developmental_disorders	DCLRE1A_ptv_only	-12.953	276.874	-0.0467828		0.962686	363977	0	3827	187	3827	0	1.96619
K58_irritable_bowel_syndrome	CHEK2_ptv_only	0.00429119	0.0917454	0.0467728		0.962694	363977	0	2373	19732	2373	131	128.646
Q05_spina_bifida	DCLRE1A_ptv_only	-13.2526	283.404	-0.046762		0.962703	363977	0	3827	246	3827	0	2.58654
K050_acute_gingivitis	DCLRE1A_ptv_only	-12.371	264.747	-0.0467276		0.96273	363977	0	3827	116	3827	0	1.21967
H832_labyrinthine_dysfunction	TOP3A_ptv_and_missense	-13.5523	290.129	-0.0467114		0.962743	363977	0	8462	146	8462	0	3.39431
C671_dome_of_bladder	DCLRE1A_ptv_only	-12.6264	270.652	-0.0466519		0.962791	363977	0	3827	141	3827	0	1.48253
F40_phobic_anxiety_disorders	DCLRE1A_ptv_only	-0.00876139	0.187932	-0.0466199		0.962816	363977	0	3827	2794	3827	29	29.3772
C711_frontal_lobe	DCLRE1A_ptv_only	-13.2796	285.256	-0.0465532		0.962869	363977	0	3827	245	3827	0	2.57603
Q059_spina_bifida_unspecified	DCLRE1A_ptv_only	-13.1641	282.815	-0.0465467		0.962875	363977	0	3827	227	3827	0	2.38677
A52_late_syphilis	TOP3A_ptv_and_missense	-0.00283421	0.0608953	-0.0465422		0.962878	363977	0	8462	14400	8462	314	334.782
K851_biliary_acute_pancreatitis	DCLRE1A_ptv_and_missense	0.0106018	0.227988	0.0465014		0.962911	363977	0	12911	555	12911	20	19.687
G990_autonomic_neuropathy_in_endocrine_a	DCLRE1A_ptv_only	-13.0773	281.262	-0.0464951		0.962916	363977	0	3827	212	3827	0	2.22905
L814_other_melanin_hyperpigmentation	HROB_ptv_only	-0.0467039	1.00482	-0.0464798		0.962928	363977	0	200	1822	200	1	1.00116
K661_haemoperitoneum	DCLRE1A_ptv_only	-0.0467182	1.00532	-0.0464712		0.962935	363977	0	3827	102	3827	1	1.07247
K227_barrett_s_oesophagus	DCLRE1A_ptv_only	0.00642067	0.13817	0.0464694		0.962936	363977	0	3827	5114	3827	54	53.7706
F331_recurrent_depressive_disorder_curre	DCLRE1A_ptv_only	-13.0877	281.658	-0.0464666		0.962938	363977	0	3827	214	3827	0	2.25008
J311_chronic_nasopharyngitis	DCLRE1A_ptv_only	-12.4615	268.209	-0.046462		0.962942	363977	0	3827	123	3827	0	1.29327
A368_other_diphtheria	DCLRE1A_ptv_only	0.0135665	0.2923	0.0464128		0.962981	363977	0	3827	1141	3827	12	11.9969
J129_viral_pneumonia_unspecified	RAD54L_ptv_and_missense	-0.0270231	0.58228	-0.0464091		0.962984	363977	0	5897	191	5897	3	3.0945
G80_infantile_cerebral_palsy	DCLRE1A_ptv_only	0.0329989	0.711203	0.0463987		0.962992	363977	0	3827	191	3827	2	2.00825
E111_with_ketoacidosis	DCLRE1A_ptv_only	-13.1294	283.077	-0.0463809		0.963007	363977	0	3827	216	3827	0	2.27111
K314_gastric_diverticulum	CHEK2_ptv_and_missense	-0.0330076	0.71218	-0.0463473		0.963033	363977	0	5067	155	5067	2	2.15779
I70_atherosclerosis	RAD54L_ptv_and_missense	0.00753025	0.162476	0.0463467		0.963034	363977	0	5897	2369	5897	39	38.3815
H408_other_glaucoma	DCLRE1A_ptv_only	-12.8432	277.219	-0.0463288		0.963048	363977	0	3827	169	3827	0	1.77693
H744_polyp_of_middle_ear	DCLRE1A_ptv_only	-12.8671	277.888	-0.0463034		0.963068	363977	0	3827	173	3827	0	1.81899
H309_chorioretinal_inflammation_unspecif	DCLRE1A_ptv_only	-12.5987	272.166	-0.0462907		0.963079	363977	0	3827	140	3827	0	1.47202
Q83_congenital_malformations_of_breast	DCLRE1A_ptv_only	-12.4106	268.118	-0.0462878		0.963081	363977	0	3827	125	3827	0	1.3143
H505_heterophoria	DCLRE1A_ptv_only	-12.9602	280.19	-0.046255		0.963107	363977	0	3827	186	3827	0	1.95568
C712_temporal_lobe	DCLRE1A_ptv_only	-13.0514	282.245	-0.0462413		0.963118	363977	0	3827	203	3827	0	2.13442
I701_atherosclerosis_of_renal_artery	DCLRE1A_ptv_only	-12.7629	276.104	-0.046225		0.963131	363977	0	3827	161	3827	0	1.69282
I698_sequelae_of_other_and_unspecified_c	DCLRE1A_ptv_only	-12.6589	273.957	-0.0462074		0.963145	363977	0	3827	155	3827	0	1.62973
K44_diaphragmatic_hernia	RAD54L_ptv_and_missense	-0.00199005	0.0430846	-0.0461893		0.963159	363977	0	5897	38295	5897	623	620.439
M531_cervicobrachial_syndrome	TOP3A_ptv_and_missense	-13.2903	287.996	-0.0461474		0.963193	363977	0	8462	112	8462	0	2.60386
M348_other_forms_of_systemic_sclerosis	DCLRE1A_ptv_only	-12.5341	271.647	-0.046141		0.963198	363977	0	3827	129	3827	0	1.35636
F104_withdrawal_state_with_delirium	DCLRE1A_ptv_only	-12.6191	273.518	-0.0461362		0.963202	363977	0	3827	153	3827	0	1.6087
B17_other_acute_viral_hepatitis	DCLRE1A_ptv_only	-13.0831	283.628	-0.0461277		0.963208	363977	0	3827	213	3827	0	2.23957
N998_other_postprocedural_disorders_of_g	DCLRE1A_ptv_only	-13.0866	283.731	-0.0461232		0.963212	363977	0	3827	207	3827	0	2.17648
K822_perforation_of_gallbladder	DCLRE1A_ptv_only	-12.8545	278.728	-0.0461184		0.963216	363977	0	3827	166	3827	0	1.74539
A081_acute_gastro_enteropathy_due_to_nor	DCLRE1A_ptv_only	-12.9333	280.502	-0.0461077		0.963224	363977	0	3827	184	3827	0	1.93465
K720_acute_and_subacute_hepatic_failure	DCLRE1A_ptv_only	-13.0256	282.606	-0.046091		0.963238	363977	0	3827	200	3827	0	2.10288
K55_vascular_disorders_of_intestine	CHEK2_ptv_only	0.0128367	0.279367	0.0459493		0.963351	363977	0	2373	1971	2373	13	12.8502
K440_diaphragmatic_hernia_with_obstructi	DCLRE1A_ptv_only	-12.913	281.085	-0.0459397		0.963358	363977	0	3827	175	3827	0	1.84002
K210_gastro_oesophageal_reflux_disease_w	HROB_ptv_only	-0.0157367	0.342618	-0.0459309		0.963365	363977	0	200	17182	200	9	9.44126
G373_acute_transverse_myelitis_in_demyel	RAD54L_ptv_and_missense	-0.0327418	0.712851	-0.0459308		0.963365	363977	0	5897	130	5897	2	2.1062
D00_carcinoma_in_situ_of_oral_cavity_oes	DCLRE1A_ptv_only	-12.788	278.451	-0.0459256		0.96337	363977	0	3827	162	3827	0	1.70333
K293_chronic_superficial_gastritis	DCLRE1A_ptv_and_missense	-0.0165327	0.360081	-0.0459138		0.963379	363977	0	12911	230	12911	8	8.15856
K049_other_and_unspecified_diseases_of_p	DCLRE1A_ptv_only	-12.9229	281.534	-0.0459019		0.963388	363977	0	3827	182	3827	0	1.91362
D220_melanocytic_naevi_of_lip	DCLRE1A_ptv_only	-12.8628	280.234	-0.0459002		0.96339	363977	0	3827	172	3827	0	1.80848
L500_allergic_urticaria	RAD54L_ptv_and_missense	-0.0112568	0.245318	-0.0458864		0.963401	363977	0	5897	1059	5897	17	17.1575
I66_occlusion_and_stenosis_of_cerebral_a	DCLRE1A_ptv_only	-12.7307	277.498	-0.0458766		0.963409	363977	0	3827	160	3827	0	1.6823
D181_lymphangioma_any_site	DCLRE1A_ptv_only	-12.7557	278.3	-0.0458343		0.963442	363977	0	3827	153	3827	0	1.6087
D890_polyclonal_hypergammaglobulinaemia	RAD54L_ptv_and_missense	-0.0462045	1.00813	-0.0458321		0.963444	363977	0	5897	65	5897	1	1.0531
G231_progressive_supranuclear_ophthalmop	DCLRE1A_ptv_only	-12.3138	268.868	-0.0457986		0.963471	363977	0	3827	107	3827	0	1.12504
C252_tail_of_pancreas	CHEK2_ptv_and_missense	0.0326372	0.712629	0.0457983		0.963471	363977	0	5067	140	5067	2	1.94897
D303_bladder	DCLRE1A_ptv_only	-12.621	275.583	-0.0457975		0.963472	363977	0	3827	137	3827	0	1.44047
K821_hydrops_of_gallbladder	DCLRE1A_ptv_only	-12.6743	276.811	-0.0457869		0.96348	363977	0	3827	139	3827	0	1.4615
C252_tail_of_pancreas	DCLRE1A_ptv_only	-12.6355	276.024	-0.0457769		0.963488	363977	0	3827	140	3827	0	1.47202
M664_spontaneous_rupture_of_other_tendon	DCLRE1A_ptv_only	-12.8312	280.475	-0.0457482		0.963511	363977	0	3827	167	3827	0	1.7559
F845_asperger_s_syndrome	DCLRE1A_ptv_only	-12.5285	274.131	-0.0457026		0.963547	363977	0	3827	123	3827	0	1.29327
I691_sequelae_of_intracerebral_haemorrha	DCLRE1A_ptv_only	-12.7027	277.974	-0.0456977		0.963551	363977	0	3827	148	3827	0	1.55613
G912_normal_pressure_hydrocephalus	DCLRE1A_ptv_only	-12.5067	273.866	-0.0456674		0.963575	363977	0	3827	126	3827	0	1.32481
K808_other_cholelithiasis	DCLRE1A_ptv_only	-12.7718	279.683	-0.0456654		0.963577	363977	0	3827	159	3827	0	1.67179
Q28_other_congenital_malformations_of_ci	DCLRE1A_ptv_only	-12.9827	284.4	-0.0456495		0.96359	363977	0	3827	186	3827	0	1.95568
G259_extrapyramidal_and_movement_disorde	DCLRE1A_ptv_only	-12.6248	276.609	-0.0456415		0.963596	363977	0	3827	140	3827	0	1.47202
M163_other_dysplastic_coxarthrosis	DCLRE1A_ptv_only	-12.7422	279.401	-0.0456054		0.963625	363977	0	3827	149	3827	0	1.56665
M100_idiopathic_gout	CHEK2_ptv_and_missense	0.0119247	0.261486	0.0456035		0.963626	363977	0	5067	1054	5067	15	14.673
N601_diffuse_cystic_mastopathy	DCLRE1A_ptv_only	0.0106012	0.232585	0.0455798		0.963645	363977	0	3827	1892	3827	19	19.8932
C23_malignant_neoplasm_of_gallbladder	DCLRE1A_ptv_only	-12.5644	275.91	-0.045538		0.963678	363977	0	3827	129	3827	0	1.35636
K092_other_cysts_of_jaw	DCLRE1A_ptv_only	-12.9394	284.268	-0.0455183		0.963694	363977	0	3827	179	3827	0	1.88208
C902_plasmacytoma_extramedullary	DCLRE1A_ptv_only	-12.543	275.673	-0.0454994		0.963709	363977	0	3827	127	3827	0	1.33533
E882_lipomatosis_not_elsewhere_classifie	DCLRE1A_ptv_only	-12.5338	275.883	-0.0454315		0.963763	363977	0	3827	127	3827	0	1.33533
E83_disorders_of_mineral_metabolism	DCLRE1A_ptv_only	0.00620879	0.136754	0.045401		0.963788	363977	0	3827	5275	3827	55	55.4635
H038_involvement_of_eyelid_in_other_dise	TOP3A_ptv_and_missense	-0.00649184	0.14304	-0.0453849		0.963801	363977	0	8462	2303	8462	51	53.5418
C41_malignant_neoplasm_of_bone_and_artic	DCLRE1A_ptv_only	-12.8059	282.162	-0.0453849		0.963801	363977	0	3827	156	3827	0	1.64025
K520_gastro_enteritis_and_colitis_due_to	DCLRE1A_ptv_only	-12.5271	276.112	-0.0453695		0.963813	363977	0	3827	126	3827	0	1.32481
I749_embolism_and_thrombosis_of_unspecif	DCLRE1A_ptv_only	-12.5967	277.694	-0.0453619		0.963819	363977	0	3827	137	3827	0	1.44047
G444_drug_induced_headache_not_elsewhere	DCLRE1A_ptv_only	-12.4169	273.763	-0.0453563		0.963823	363977	0	3827	114	3827	0	1.19864
H219_disorder_of_iris_and_ciliary_body_u	DCLRE1A_ptv_only	-12.3686	272.762	-0.0453456		0.963832	363977	0	3827	109	3827	0	1.14607
E211_secondary_hyperparathyroidism_not_e	DCLRE1A_ptv_only	-12.685	279.876	-0.0453234		0.96385	363977	0	3827	149	3827	0	1.56665
I742_embolism_and_thrombosis_of_arteries	DCLRE1A_ptv_only	-12.7499	281.56	-0.045283		0.963882	363977	0	3827	149	3827	0	1.56665
J159_bacterial_pneumonia_unspecified	TOP3A_ptv_and_missense	-13.7996	304.788	-0.0452761		0.963887	363977	0	8462	158	8462	0	3.6733
Q796_ehlers_danlos_syndrome	DCLRE1A_ptv_only	-12.3525	272.877	-0.0452675		0.963894	363977	0	3827	110	3827	0	1.15658
basophill_pct	DCLRE1A_ptv_only	-0.000743189	0.0164278		-0.0452397	0.963916	363977	11078	3827		3710
H028_other_specified_disorders_of_eyelid	CHEK2_ptv_only	0.00952237	0.210523	0.0452319		0.963922	363977	0	2373	3479	2373	23	22.6818
C844_peripheral_t_cell_lymphoma	DCLRE1A_ptv_only	-12.5497	277.644	-0.0452008		0.963947	363977	0	3827	126	3827	0	1.32481
M198_other_specified_arthrosis	DCLRE1A_ptv_only	-12.6323	279.833	-0.0451422		0.963994	363977	0	3827	136	3827	0	1.42996
C781_secondary_malignant_neoplasm_of_med	DCLRE1A_ptv_only	-12.7332	282.214	-0.0451191		0.964012	363977	0	3827	152	3827	0	1.59819
L811_chloasma	DCLRE1A_ptv_only	0.0454146	1.00692	0.0451026		0.964025	363977	0	3827	96	3827	1	1.00938
C880_waldenstrom_s_macroglobulinaemia	DCLRE1A_ptv_only	-12.4401	275.826	-0.0451014		0.964026	363977	0	3827	114	3827	0	1.19864
M911_juvenile_osteochondrosis_of_head_of	DCLRE1A_ptv_only	-12.3969	274.884	-0.0450986		0.964029	363977	0	3827	112	3827	0	1.17761
C784_secondary_malignant_neoplasm_of_sma	DCLRE1A_ptv_only	-12.5732	279.014	-0.0450629		0.964057	363977	0	3827	132	3827	0	1.3879
N362_urethral_caruncle	RAD54L_ptv_and_missense	0.016097	0.357231	0.0450604		0.964059	363977	0	5897	473	5897	8	7.66334
H744_polyp_of_middle_ear	TOP3A_ptv_and_missense	-13.8884	308.282	-0.045051		0.964067	363977	0	8462	173	8462	0	4.02203
K720_acute_and_subacute_hepatic_failure	TOP3A_ptv_and_missense	-14.1095	313.242	-0.0450436		0.964073	363977	0	8462	200	8462	0	4.64974
J399_disease_of_upper_respiratory_tract_	RAD54L_ptv_and_missense	0.032134	0.713426	0.0450418		0.964074	363977	0	5897	119	5897	2	1.92799
K739_chronic_hepatitis_unspecified	DCLRE1A_ptv_only	-12.6983	281.928	-0.0450409		0.964075	363977	0	3827	145	3827	0	1.52459
M729_fibroblastic_disorder_unspecified	DCLRE1A_ptv_only	-12.3709	274.897	-0.0450018		0.964106	363977	0	3827	110	3827	0	1.15658
M415_other_secondary_scoliosis	DCLRE1A_ptv_only	-12.2526	272.462	-0.04497		0.964131	363977	0	3827	98	3827	0	1.03041
L64_androgenic_alopecia	TOP3A_ptv_and_missense	-13.0508	290.251	-0.044964		0.964136	363977	0	8462	93	8462	0	2.16213
K908_other_intestinal_malabsorption	TOP3A_ptv_and_missense	-13.8585	308.289	-0.0449528		0.964145	363977	0	8462	167	8462	0	3.88254
D379_digestive_organ_unspecified	DCLRE1A_ptv_only	-12.6209	280.831	-0.0449412		0.964154	363977	0	3827	132	3827	0	1.3879
K224_dyskinesia_of_oesophagus	DCLRE1A_ptv_only	0.0136491	0.303775	0.0449316		0.964162	363977	0	3827	1035	3827	11	10.8824
C241_ampulla_of_vater	DCLRE1A_ptv_only	-12.3827	275.725	-0.0449096		0.964179	363977	0	3827	109	3827	0	1.14607
J385_laryngeal_spasm	TOP3A_ptv_and_missense	-13.7727	306.912	-0.044875		0.964207	363977	0	8462	160	8462	0	3.7198
M07_psoriatic_and_enteropathic_arthropat	DCLRE1A_ptv_and_missense	0.00641144	0.142918	0.044861		0.964218	363977	0	12911	1442	12911	51	51.1507
K45_other_abdominal_hernia	TOP3A_ptv_and_missense	-14.0263	312.77	-0.0448453		0.964231	363977	0	8462	196	8462	0	4.55675
J986_disorders_of_diaphragm	DCLRE1A_ptv_only	-12.5422	279.785	-0.0448281		0.964244	363977	0	3827	123	3827	0	1.29327
D868_sarcoidosis_of_other_and_combined_s	DCLRE1A_ptv_and_missense	0.0204255	0.455733	0.0448191		0.964251	363977	0	12911	138	12911	5	4.89514
C181_appendix	DCLRE1A_ptv_only	-12.7849	285.29	-0.0448138		0.964256	363977	0	3827	153	3827	0	1.6087
E26_hyperaldosteronism	DCLRE1A_ptv_only	-12.5396	279.871	-0.0448048		0.964263	363977	0	3827	120	3827	0	1.26173
J05_acute_obstructive_laryngitis_croup_a	DCLRE1A_ptv_only	-12.6101	281.551	-0.0447881		0.964276	363977	0	3827	131	3827	0	1.37739
K571_diverticular_disease_of_small_intes	TOP3A_ptv_and_missense	0.0113704	0.253884	0.044786		0.964278	363977	0	8462	654	8462	16	15.2047
G373_acute_transverse_myelitis_in_demyel	DCLRE1A_ptv_only	-12.5658	280.659	-0.0447724		0.964289	363977	0	3827	130	3827	0	1.36687
Q10_congenital_malformations_of_eyelid_l	DCLRE1A_ptv_only	-12.4864	278.994	-0.0447551		0.964302	363977	0	3827	120	3827	0	1.26173
D367_other_specified_sites	TOP3A_ptv_and_missense	-14.0305	313.62	-0.0447373		0.964317	363977	0	8462	199	8462	0	4.6265
F51_nonorganic_sleep_disorders	TOP3A_ptv_and_missense	0.0143407	0.320578	0.0447339		0.964319	363977	0	8462	449	8462	10	10.4387
M83_adult_osteomalacia	DCLRE1A_ptv_only	-12.2604	274.179	-0.0447166		0.964333	363977	0	3827	101	3827	0	1.06195
O479_false_labour_unspecified	CHEK2_ptv_only	-12.7442	285.021	-0.0447134		0.964336	363977	0	2373	233	2373	0	1.51908
D480_bone_and_articular_cartilage	DCLRE1A_ptv_only	-12.724	284.664	-0.0446984		0.964348	363977	0	3827	142	3827	0	1.49304
M600_infective_myositis	DCLRE1A_ptv_only	-12.6079	282.148	-0.0446855		0.964358	363977	0	3827	132	3827	0	1.3879
M90_osteopathies_in_diseases_classified_	DCLRE1A_ptv_and_missense	0.00844504	0.189427	0.0445821		0.96444	363977	0	12911	812	12911	29	28.8033
D210_connective_and_other_soft_tissue_of	DCLRE1A_ptv_only	-12.3728	277.582	-0.0445735		0.964447	363977	0	3827	103	3827	0	1.08298
C713_parietal_lobe	DCLRE1A_ptv_only	-12.6014	282.768	-0.0445645		0.964454	363977	0	3827	128	3827	0	1.34584
Q273_peripheral_arteriovenous_malformati	DCLRE1A_ptv_only	-12.7163	285.439	-0.0445498		0.964466	363977	0	3827	143	3827	0	1.50356
D130_oesophagus	DCLRE1A_ptv_only	-12.6282	283.526	-0.0445397		0.964474	363977	0	3827	133	3827	0	1.39842
C811_nodular_sclerosis	DCLRE1A_ptv_only	-12.6133	283.416	-0.0445046		0.964502	363977	0	3827	132	3827	0	1.3879
C172_ileum	DCLRE1A_ptv_only	-12.4851	280.581	-0.0444972		0.964508	363977	0	3827	116	3827	0	1.21967
N280_ischaemia_and_infarction_of_kidney	TOP3A_ptv_and_missense	-13.6903	307.744	-0.044486		0.964517	363977	0	8462	147	8462	0	3.41756
J051_acute_epiglottitis	DCLRE1A_ptv_only	-12.5021	281.169	-0.0444649		0.964534	363977	0	3827	117	3827	0	1.23018
H439_disorder_of_vitreous_body_unspecifi	DCLRE1A_ptv_only	-12.2935	276.553	-0.0444525		0.964544	363977	0	3827	99	3827	0	1.04093
I603_subarachnoid_haemorrhage_from_poste	DCLRE1A_ptv_only	-12.34	277.627	-0.044448		0.964547	363977	0	3827	107	3827	0	1.12504
H334_traction_detachment_of_retina	DCLRE1A_ptv_only	-12.5256	281.966	-0.0444222		0.964568	363977	0	3827	118	3827	0	1.2407
H354_peripheral_retinal_degeneration	CHEK2_ptv_and_missense	0.0182853	0.41168	0.0444164		0.964572	363977	0	5067	409	5067	6	5.69377
Q282_arteriovenous_malformation_of_cereb	DCLRE1A_ptv_only	-12.6308	284.603	-0.0443803		0.964601	363977	0	3827	131	3827	0	1.37739
B374_candidiasis_of_other_urogenital_sit	DCLRE1A_ptv_and_missense	0.00342393	0.0771619	0.0443733		0.964607	363977	0	12911	5131	12911	181	182.007
G563_lesion_of_radial_nerve	DCLRE1A_ptv_only	-12.4713	281.116	-0.0443636		0.964615	363977	0	3827	115	3827	0	1.20916
E161_other_hypoglycaemia	DCLRE1A_ptv_only	-12.4876	281.6	-0.044345		0.964629	363977	0	3827	116	3827	0	1.21967
H018_other_specified_inflammation_of_eye	DCLRE1A_ptv_only	-12.5282	282.525	-0.0443437		0.96463	363977	0	3827	118	3827	0	1.2407
F000_dementia_in_alzheimer_s_disease_wit	TOP3A_ptv_and_missense	0.0169975	0.383339	0.0443407		0.964633	363977	0	8462	312	8462	7	7.2536
Q892_congenital_malformations_of_other_e	TOP3A_ptv_and_missense	-13.743	309.993	-0.0443333		0.964639	363977	0	8462	163	8462	0	3.78954
G61_inflammatory_polyneuropathy	RAD54L_ptv_and_missense	-0.0168867	0.381337	-0.0442828		0.964679	363977	0	5897	435	5897	7	7.04768
M243_pathological_dislocation_and_sublux	DCLRE1A_ptv_only	-12.4569	281.314	-0.044281		0.96468	363977	0	3827	111	3827	0	1.1671
G821_spastic_paraplegia	DCLRE1A_ptv_only	-12.5105	282.642	-0.0442626		0.964695	363977	0	3827	119	3827	0	1.25121
K605_anorectal_fistula	DCLRE1A_ptv_only	-12.3814	279.885	-0.0442373		0.964715	363977	0	3827	104	3827	0	1.0935
E882_lipomatosis_not_elsewhere_classifie	TOP3A_ptv_and_missense	-13.5184	305.616	-0.0442332		0.964719	363977	0	8462	127	8462	0	2.95259
H906_mixed_conductive_and_sensorineural_	DCLRE1A_ptv_only	-12.5086	282.805	-0.0442304		0.964721	363977	0	3827	115	3827	0	1.20916
G98_other_disorders_of_nervous_system_no	TOP3A_ptv_and_missense	0.0182907	0.413742	0.044208		0.964739	363977	0	8462	264	8462	6	6.13766
K052_acute_periodontitis	DCLRE1A_ptv_only	-12.4714	282.141	-0.0442026		0.964743	363977	0	3827	114	3827	0	1.19864
C00_malignant_neoplasm_of_lip	DCLRE1A_ptv_only	-12.2935	278.207	-0.0441883		0.964754	363977	0	3827	100	3827	0	1.05144
H049_disorder_of_lachrymal_system_unspec	CHEK2_ptv_only	-0.0443559	1.00401	-0.0441788		0.964762	363977	0	2373	155	2373	1	1.01054
Q30_congenital_malformations_of_nose	TOP3A_ptv_and_missense	-13.1597	297.882	-0.0441775		0.964763	363977	0	8462	82	8462	0	1.9064
Q438_other_specified_congenital_malforma	DCLRE1A_ptv_only	-12.4536	282.081	-0.0441492		0.964785	363977	0	3827	112	3827	0	1.17761
L309_dermatitis_unspecified	CHEK2_ptv_only	0.00383326	0.0869626	0.0440794		0.964841	363977	0	2373	22668	2373	152	147.787
M651_other_infective_teno_synovitis	DCLRE1A_ptv_only	-12.4548	282.779	-0.0440444		0.964869	363977	0	3827	110	3827	0	1.15658
K805_calculus_of_bile_duct_without_chola	CHEK2_ptv_and_missense	0.00679526	0.15436	0.0440221		0.964887	363977	0	5067	3098	5067	43	43.1279
F509_eating_disorder_unspecified	RAD54L_ptv_and_missense	-0.031373	0.71321	-0.0439885		0.964914	363977	0	5897	127	5897	2	2.0576
J359_chronic_disease_of_tonsils_and_aden	DCLRE1A_ptv_only	-12.4185	282.528	-0.0439549		0.96494	363977	0	3827	111	3827	0	1.1671
K921_melaena	DCLRE1A_ptv_only	0.00694697	0.158095	0.0439418		0.964951	363977	0	3827	3982	3827	41	41.8683
G419_status_epilepticus_unspecified	TOP3A_ptv_and_missense	-13.7536	313.197	-0.0439135		0.964973	363977	0	8462	144	8462	0	3.34782
E893_postprocedural_hypopituitarism	DCLRE1A_ptv_only	-12.4665	283.909	-0.0439103		0.964976	363977	0	3827	110	3827	0	1.15658
G62_other_polyneuropathies	DCLRE1A_ptv_only	0.00740243	0.168629	0.0438978		0.964986	363977	0	3827	3392	3827	36	35.6648
D000_lip_oral_cavity_and_pharynx	DCLRE1A_ptv_only	-12.3333	280.979	-0.0438939		0.964989	363977	0	3827	104	3827	0	1.0935
K910_vomiting_following_gastro_intestina	DCLRE1A_ptv_only	-12.4158	282.863	-0.0438932		0.96499	363977	0	3827	106	3827	0	1.11453
D84_other_immunodeficiencies	DCLRE1A_ptv_only	-12.4631	284.073	-0.0438729		0.965006	363977	0	3827	113	3827	0	1.18813
E02_subclinical_iodine_deficiency_hypoth	DCLRE1A_ptv_only	-12.3143	280.841	-0.043848		0.965026	363977	0	3827	97	3827	0	1.0199
H900_conductive_hearing_loss_bilateral	TOP3A_ptv_and_missense	-13.6444	311.373	-0.0438201		0.965048	363977	0	8462	131	8462	0	3.04558
H902_conductive_hearing_loss_unspecified	DCLRE1A_ptv_only	0.013961	0.318624	0.0438164		0.965051	363977	0	3827	948	3827	10	9.96765
M600_infective_myositis	TOP3A_ptv_and_missense	-13.6818	312.416	-0.0437936		0.965069	363977	0	8462	132	8462	0	3.06883
N97_female_infertility	DCLRE1A_ptv_and_missense	0.0048223	0.110117	0.0437924		0.96507	363977	0	12911	2525	12911	88	89.5669
C07_malignant_neoplasm_of_parotid_gland	TOP3A_ptv_and_missense	-13.7082	313.056	-0.0437885		0.965073	363977	0	8462	143	8462	0	3.32457
M629_disorder_of_muscle_unspecified	DCLRE1A_ptv_only	-12.4411	284.12	-0.0437883		0.965073	363977	0	3827	108	3827	0	1.13556
K006_disturbances_in_tooth_eruption	TOP3A_ptv_and_missense	-13.516	308.719	-0.0437809		0.965079	363977	0	8462	128	8462	0	2.97584
J158_other_bacterial_pneumonia	TOP3A_ptv_and_missense	-13.1618	300.756	-0.0437622		0.965094	363977	0	8462	86	8462	0	1.99939
D379_digestive_organ_unspecified	TOP3A_ptv_and_missense	-13.6166	311.167	-0.0437597		0.965096	363977	0	8462	132	8462	0	3.06883
L981_factitial_dermatitis	TOP3A_ptv_and_missense	-13.139	300.353	-0.0437452		0.965108	363977	0	8462	92	8462	0	2.13888
G911_obstructive_hydrocephalus	DCLRE1A_ptv_only	-12.4363	284.331	-0.0437389		0.965113	363977	0	3827	109	3827	0	1.14607
K458_other_specified_abdominal_hernia_wi	TOP3A_ptv_and_missense	-13.6688	312.688	-0.0437141		0.965132	363977	0	8462	136	8462	0	3.16183
P75_meconium_ileus	DCLRE1A_ptv_and_missense	0.0128556	0.294464	0.0436577		0.965177	363977	0	12911	334	12911	12	11.8477
Q675_congenital_deformity_of_spine	TOP3A_ptv_and_missense	-13.1616	301.681	-0.0436277		0.965201	363977	0	8462	84	8462	0	1.95289
C831_small_cleaved_cell_diffuse_	TOP3A_ptv_and_missense	-13.2854	304.893	-0.043574		0.965244	363977	0	8462	97	8462	0	2.25513
B351_tinea_unguium	DCLRE1A_ptv_only	0.00403522	0.092609	0.0435726		0.965245	363977	0	3827	12137	3827	128	127.613
D164_bones_of_skull_and_face	DCLRE1A_ptv_only	-12.3275	282.992	-0.0435611		0.965254	363977	0	3827	96	3827	0	1.00938
A029_salmonella_infection_unspecified	TOP3A_ptv_and_missense	-0.0220393	0.506368	-0.0435242		0.965284	363977	0	8462	184	8462	4	4.27776
E110_with_coma	TOP3A_ptv_and_missense	-13.2291	304.116	-0.0435002		0.965303	363977	0	8462	89	8462	0	2.06914
lipoprotein_a	CHEK2_ptv_and_missense	0.000710897	0.0163494		0.0434816	0.965318	363977	87520	5067		3832
N803_endometriosis_of_pelvic_peritoneum	CHEK2_ptv_and_missense	-0.0139227	0.3202	-0.0434813		0.965318	363977	0	5067	717	5067	10	9.98151
J324_chronic_pansinusitis	TOP3A_ptv_and_missense	-13.632	313.977	-0.0434173		0.965369	363977	0	8462	132	8462	0	3.06883
O90_complications_of_the_puerperium_not_	CHEK2_ptv_only	-12.7297	293.276	-0.0434051		0.965379	363977	0	2373	209	2373	0	1.36261
E740_glycogen_storage_disease	DCLRE1A_ptv_only	-0.0308647	0.711466	-0.0433818		0.965397	363977	0	3827	195	3827	2	2.05031
M221_recurrent_subluxation_of_patella	TOP3A_ptv_and_missense	-13.0446	300.729	-0.0433766		0.965401	363977	0	8462	78	8462	0	1.8134
L538_other_specified_erythematous_condit	TOP3A_ptv_and_missense	-13.4323	310.021	-0.043327		0.965441	363977	0	8462	107	8462	0	2.48761
E87_other_disorders_of_fluid_electrolyte	HROB_ptv_only	-0.0167914	0.387595	-0.0433221		0.965445	363977	0	200	13781	200	7	7.57246
E11_non_insulin_dependent_diabetes_melli	RAD54L_ptv_and_missense	0.00213607	0.0493694	0.043267		0.965489	363977	0	5897	28341	5897	464	459.169
G54_nerve_root_and_plexus_disorders	DCLRE1A_ptv_only	0.0109104	0.252274	0.0432481		0.965504	363977	0	3827	1507	3827	16	15.8452
I159_seconday_hypertension_unspecified	TOP3A_ptv_and_missense	-13.3203	308.016	-0.0432455		0.965506	363977	0	8462	95	8462	0	2.20863
C903_solitary_plasmacytoma	TOP3A_ptv_and_missense	-13.126	303.737	-0.0432151		0.96553	363977	0	8462	83	8462	0	1.92964
G378_other_specified_demyelinating_disea	TOP3A_ptv_and_missense	-13.2097	306.038	-0.0431635		0.965571	363977	0	8462	95	8462	0	2.20863
I110_hypertensive_heart_disease_with_con	TOP3A_ptv_and_missense	-13.3017	308.269	-0.0431497		0.965582	363977	0	8462	101	8462	0	2.34812
K621_rectal_polyp	HROB_ptv_only	-0.0195695	0.454052	-0.0430996		0.965622	363977	0	200	9977	200	5	5.48221
M767_peroneal_tendinitis	TOP3A_ptv_and_missense	-13.164	305.538	-0.0430848		0.965634	363977	0	8462	88	8462	0	2.04589
I950_idiopathic_hypotension	TOP3A_ptv_and_missense	-13.1105	304.377	-0.0430731		0.965643	363977	0	8462	84	8462	0	1.95289
H45_disorders_of_vitreous_body_and_globe	RAD54L_ptv_and_missense	-0.043233	1.00856	-0.0428659		0.965808	363977	0	5897	63	5897	1	1.0207
I650_occlusion_and_stenosis_of_vertebral	TOP3A_ptv_and_missense	-13.0775	305.098	-0.0428633		0.965811	363977	0	8462	77	8462	0	1.79015
H570_anomalies_of_pupillary_function	DCLRE1A_ptv_and_missense	0.0112582	0.263269	0.0427633		0.96589	363977	0	12911	415	12911	15	14.7209
K100_developmental_disorders_of_jaws	TOP3A_ptv_and_missense	-13.0433	305.058	-0.0427569		0.965895	363977	0	8462	79	8462	0	1.83665
C820_small_cleaved_cell_follicular	TOP3A_ptv_and_missense	-13.1618	307.918	-0.0427444		0.965905	363977	0	8462	89	8462	0	2.06914
I614_intracerebral_haemorrhage_in_cerebe	TOP3A_ptv_and_missense	-13.0668	306.331	-0.0426558		0.965976	363977	0	8462	79	8462	0	1.83665
G911_obstructive_hydrocephalus	TOP3A_ptv_and_missense	-13.4425	315.205	-0.042647		0.965983	363977	0	8462	109	8462	0	2.53411
I602_subarachnoid_haemorrhage_from_anter	CHEK2_ptv_only	-0.0428005	1.00361	-0.0426467		0.965983	363977	0	2373	161	2373	1	1.04966
M351_other_overlap_syndromes	TOP3A_ptv_and_missense	-12.9669	304.527	-0.0425806		0.966036	363977	0	8462	75	8462	0	1.74365
I608_other_subarachnoid_haemorrhage	TOP3A_ptv_and_missense	-13.2319	310.849	-0.0425668		0.966047	363977	0	8462	87	8462	0	2.02264
K010_embedded_teeth	TOP3A_ptv_and_missense	-13.2578	311.89	-0.0425078		0.966094	363977	0	8462	90	8462	0	2.09238
M76_enthesopathies_of_lower_limb_excludi	HROB_ptv_only	-0.0249201	0.58711	-0.0424453		0.966144	363977	0	200	6045	200	3	3.32164
G728_other_specified_myopathies	TOP3A_ptv_and_missense	-12.9875	306.059	-0.0424345		0.966152	363977	0	8462	75	8462	0	1.74365
G711_myotonic_disorders	TOP3A_ptv_and_missense	-13.1634	310.393	-0.0424088		0.966173	363977	0	8462	80	8462	0	1.8599
K099_cyst_of_oral_region_unspecified	TOP3A_ptv_and_missense	-0.0247867	0.584487	-0.0424077		0.966174	363977	0	8462	140	8462	3	3.25482
E272_addisonian_crisis	TOP3A_ptv_and_missense	-13.3115	313.974	-0.0423968		0.966182	363977	0	8462	94	8462	0	2.18538
M122_villonodular_synovitis_pigmented_	TOP3A_ptv_and_missense	-13.1599	310.5	-0.0423831		0.966193	363977	0	8462	86	8462	0	1.99939
D164_bones_of_skull_and_face	TOP3A_ptv_and_missense	-13.2795	313.469	-0.0423629		0.966209	363977	0	8462	96	8462	0	2.23188
K521_toxic_gastro_enteritis_and_colitis	DCLRE1A_ptv_only	-0.0190566	0.450045	-0.0423438		0.966225	363977	0	3827	477	3827	5	5.01537
M911_juvenile_osteochondrosis_of_head_of	DCLRE1A_ptv_and_missense	0.0215689	0.509447	0.0423379		0.966229	363977	0	12911	112	12911	4	3.97287
Q248_other_specified_congenital_malforma	TOP3A_ptv_and_missense	-13.2899	313.943	-0.0423322		0.966234	363977	0	8462	94	8462	0	2.18538
L689_hypertrichosis_unspecified	CHEK2_ptv_only	-12.759	301.485	-0.0423205		0.966243	363977	0	2373	214	2373	0	1.3952
H620_otitis_externa_in_bacterial_disease	RAD54L_ptv_and_missense	0.00449837	0.106335	0.0423039		0.966256	363977	0	5897	5775	5897	94	93.5641
B96_other_bacterial_agents_as_the_cause_	DCLRE1A_ptv_and_missense	0.00214981	0.0508191	0.0423032		0.966257	363977	0	12911	11755	12911	418	416.974
K42_umbilical_hernia	RAD54L_ptv_and_missense	0.00442382	0.104613	0.0422876		0.966269	363977	0	5897	5798	5897	95	93.9367
H919_hearing_loss_unspecified	TOP3A_ptv_and_missense	-0.00216807	0.0513057	-0.0422578		0.966293	363977	0	8462	19121	8462	429	444.539
L853_xerosis_cutis	DCLRE1A_ptv_and_missense	-0.00918443	0.217604	-0.0422071		0.966334	363977	0	12911	627	12911	22	22.241
urine_sodium	CHEK2_ptv_only	0.000842652	0.0199806		0.0421736	0.96636	363977	11044	2373		2291
A180_tuberculosis_of_bones_and_joints	CHEK2_ptv_only	0.00472185	0.112012	0.0421548		0.966375	363977	0	2373	13207	2373	90	86.1049
H743_other_acquired_abnormalities_of_ear	TOP3A_ptv_and_missense	-13.2974	315.716	-0.0421184		0.966404	363977	0	8462	88	8462	0	2.04589
E271_primary_adrenocortical_insufficienc	RAD54L_ptv_and_missense	0.0212247	0.504438	0.042076		0.966438	363977	0	5897	241	5897	4	3.90458
O758_other_specified_complications_of_la	CHEK2_ptv_only	0.0299147	0.711229	0.0420606		0.96645	363977	0	2373	295	2373	2	1.92329
N258_other_disorders_resulting_from_impa	CHEK2_ptv_and_missense	-0.0422663	1.00714	-0.0419668		0.966525	363977	0	5067	75	5067	1	1.04409
A561_chlamydial_infection_of_pelviperito	RAD54L_ptv_and_missense	0.0244296	0.583259	0.0418846		0.966591	363977	0	5897	181	5897	3	2.93248
N258_other_disorders_resulting_from_impa	TOP3A_ptv_and_missense	-13.0911	312.732	-0.0418604		0.96661	363977	0	8462	75	8462	0	1.74365
B659_schistosomiasis_unspecified	RAD54L_ptv_and_missense	-0.0298489	0.71308	-0.0418592		0.966611	363977	0	5897	129	5897	2	2.09
C491_connective_and_soft_tissue_of_upper	TOP3A_ptv_and_missense	0.0300455	0.717851	0.0418548		0.966614	363977	0	8462	77	8462	2	1.79015
J938_other_pneumothorax	RAD54L_ptv_and_missense	-0.0298414	0.713	-0.0418533		0.966616	363977	0	5897	127	5897	2	2.0576
L27_dermatitis_due_to_substances_taken_i	CHEK2_ptv_and_missense	0.0116949	0.279823	0.0417938		0.966663	363977	0	5067	913	5067	13	12.7101
I679_cerebrovascular_disease_unspecified	RAD54L_ptv_and_missense	0.00632756	0.151412	0.0417904		0.966666	363977	0	5897	2742	5897	45	44.4247
M96_postprocedural_musculoskeletal_disor	RAD54L_ptv_and_missense	-0.0121633	0.29141	-0.0417395		0.966706	363977	0	5897	740	5897	12	11.9892
L958_other_vasculitis_limited_to_skin	TOP3A_ptv_and_missense	-13.0415	312.693	-0.0417072		0.966732	363977	0	8462	76	8462	0	1.7669
N949_unspecified_condition_associated_wi	CHEK2_ptv_and_missense	-0.0242911	0.582706	-0.0416867		0.966748	363977	0	5067	203	5067	3	2.82601
G450_vertebro_basilar_artery_syndrome	TOP3A_ptv_and_missense	-0.0298234	0.715583	-0.0416771		0.966756	363977	0	8462	96	8462	2	2.23188
F81_specific_developmental_disorders_of_	DCLRE1A_ptv_only	0.0241918	0.580949	0.0416419		0.966784	363977	0	3827	282	3827	3	2.96506
P96_other_conditions_originating_in_the_	RAD54L_ptv_and_missense	-13.5179	325.036	-0.0415889		0.966826	363977	0	5897	161	5897	0	2.60845
D091_other_and_unspecified_urinary_organ	CHEK2_ptv_and_missense	-0.0418022	1.00742	-0.0414944		0.966902	363977	0	5067	73	5067	1	1.01625
N730_acute_parametritis_and_pelvic_cellu	CHEK2_ptv_only	-12.8335	310.792	-0.0412929		0.967062	363977	0	2373	208	2373	0	1.35609
K838_other_specified_diseases_of_biliary	CHEK2_ptv_only	0.0131367	0.318249	0.0412779		0.967074	363977	0	2373	1535	2373	10	10.0077
M999_biomechanical_lesion_unspecified	DCLRE1A_ptv_and_missense	-0.00574849	0.139354	-0.0412509		0.967096	363977	0	12911	1545	12911	54	54.8043
A492_haemophilus_influenzae_infection_un	DCLRE1A_ptv_and_missense	0.0242391	0.588466	0.0411904		0.967144	363977	0	12911	82	12911	3	2.90871
N280_ischaemia_and_infarction_of_kidney	CHEK2_ptv_and_missense	-0.0292891	0.712325	-0.0411175		0.967202	363977	0	5067	147	5067	2	2.04642
H839_disease_of_inner_ear_unspecified	TOP3A_ptv_and_missense	-0.0293428	0.715593	-0.0410049		0.967292	363977	0	8462	95	8462	2	2.20863
M023_reiter_s_disease	TOP3A_ptv_and_missense	-0.0292932	0.71598	-0.0409135		0.967365	363977	0	8462	93	8462	2	2.16213
O12_gestational_pregnancy_induced_oedema	CHEK2_ptv_only	-12.7906	312.957	-0.0408702		0.967399	363977	0	2373	201	2373	0	1.31045
P968_other_specified_conditions_originat	RAD54L_ptv_and_missense	-13.1889	323.012	-0.0408311		0.967431	363977	0	5897	119	5897	0	1.92799
I70_atherosclerosis	CHEK2_ptv_and_missense	-0.00730409	0.179083	-0.040786		0.967467	363977	0	5067	2369	5067	32	32.9793
K20_oesophagitis	RAD54L_ptv_and_missense	0.00267847	0.065742	0.0407422		0.967501	363977	0	5897	15248	5897	248	247.042
D70_agranulocytosis	HROB_ptv_only	0.0237224	0.582512	0.0407244		0.967516	363977	0	200	5324	200	3	2.92546
I483_typical_atrial_flutter	RAD54L_ptv_and_missense	-0.0289476	0.713256	-0.0405852		0.967627	363977	0	5897	123	5897	2	1.99279
I890_lymphoedema_not_elsewhere_classifie	TOP3A_ptv_and_missense	0.00716863	0.176762	0.0405552		0.967651	363977	0	8462	1498	8462	33	34.8266
O622_other_uterine_inertia	DCLRE1A_ptv_and_missense	-0.0169088	0.417119	-0.040537		0.967665	363977	0	12911	177	12911	6	6.27855
N99_postprocedural_disorders_of_genito_u	CHEK2_ptv_only	0.0135888	0.335386	0.0405168		0.967681	363977	0	2373	1344	2373	9	8.7624
H90_conductive_and_sensorineural_hearing	HROB_ptv_only	-0.0236574	0.585249	-0.0404228		0.967756	363977	0	200	5992	200	3	3.29252
O34_maternal_care_for_known_or_suspected	TOP3A_ptv_and_missense	0.00750593	0.185806	0.0403965		0.967777	363977	0	8462	1380	8462	31	32.0832
M538_other_specified_dorsopathies	DCLRE1A_ptv_and_missense	0.00777819	0.192978	0.0403062		0.967849	363977	0	12911	780	12911	28	27.6682
G562_lesion_of_ulnar_nerve	TOP3A_ptv_and_missense	0.00585023	0.145276	0.0402697		0.967878	363977	0	8462	2137	8462	49	49.6825
I619_intracerebral_haemorrhage_unspecifi	CHEK2_ptv_and_missense	-0.0117267	0.291248	-0.0402635		0.967883	363977	0	5067	896	5067	12	12.4734
H80_otosclerosis	DCLRE1A_ptv_only	0.0153073	0.380518	0.0402276		0.967912	363977	0	3827	665	3827	7	6.99208
L299_pruritus_unspecified	CHEK2_ptv_and_missense	-0.00495903	0.123375	-0.0401948		0.967938	363977	0	5067	4835	5067	69	67.309
I844_external_haemorrhoids_with_other_co	CHEK2_ptv_and_missense	-0.0165272	0.411424	-0.0401708		0.967957	363977	0	5067	442	5067	6	6.15317
A099_gastroenteritis_and_colitis_of_unsp	RAD54L_ptv_and_missense	0.00207401	0.05163	0.0401707		0.967957	363977	0	5897	26556	5897	435	430.249
D042_skin_of_ear_and_external_auricular_	RAD54L_ptv_and_missense	-13.0864	325.773	-0.0401704		0.967957	363977	0	5897	101	5897	0	1.63636
J984_other_disorders_of_lung	DCLRE1A_ptv_and_missense	-0.00483829	0.120461	-0.0401647		0.967962	363977	0	12911	2037	12911	72	72.2565
F99_mental_disorder_not_otherwise_specif	CHEK2_ptv_only	0.0201609	0.502486	0.0401224		0.967996	363977	0	2373	596	2373	4	3.88571
O28_abnormal_findings_on_antenatal_scree	CHEK2_ptv_and_missense	-12.9819	323.656	-0.0401102		0.968005	363977	0	5067	102	5067	0	1.41996
E63_other_nutritional_deficiencies	TOP3A_ptv_and_missense	0.00487434	0.121654	0.0400671		0.96804	363977	0	8462	3194	8462	71	74.2564
B80_enterobiasis	RAD54L_ptv_and_missense	-0.0134832	0.336579	-0.0400596		0.968046	363977	0	5897	567	5897	9	9.18629
H833_noise_effects_on_inner_ear	CHEK2_ptv_only	-12.7972	319.511	-0.0400524		0.968051	363977	0	2373	187	2373	0	1.21917
K27_peptic_ulcer_site_unspecified	CHEK2_ptv_only	-0.0164374	0.410434	-0.0400487		0.968054	363977	0	2373	1020	2373	6	6.65004
O069_complete_or_unspecified_without_com	RAD54L_ptv_and_missense	-12.9577	323.892	-0.0400063		0.968088	363977	0	5897	90	5897	0	1.45814
F03_unspecified_dementia	CHEK2_ptv_and_missense	0.00729239	0.182319	0.0399979		0.968095	363977	0	5067	2238	5067	31	31.1557
P96_other_conditions_originating_in_the_	CHEK2_ptv_only	-12.4376	311.517	-0.0399259		0.968152	363977	0	2373	161	2373	0	1.04966
I34_nonrheumatic_mitral_valve_disorders	CHEK2_ptv_only	0.0070432	0.176413	0.0399244		0.968153	363977	0	2373	5016	2373	33	32.7025
G992_myelopathy_in_diseases_classified_e	RAD54L_ptv_and_missense	-0.00434756	0.109106	-0.0398472		0.968215	363977	0	5897	5411	5897	88	87.6667
J189_pneumonia_unspecified	TOP3A_ptv_and_missense	-0.0026994	0.0678177	-0.0398038		0.96825	363977	0	8462	9874	8462	232	229.558
E288_other_ovarian_dysfunction	RAD54L_ptv_and_missense	-13.0628	328.637	-0.0397485		0.968294	363977	0	5897	100	5897	0	1.62016
O22_venous_complications_in_pregnancy	DCLRE1A_ptv_and_missense	-14.1842	357.053	-0.0397259		0.968312	363977	0	12911	113	12911	0	4.00834
M10_gout	DCLRE1A_ptv_and_missense	-0.00203316	0.0512535	-0.0396688		0.968357	363977	0	12911	12045	12911	428	427.26
K00_disorders_of_tooth_development_and_e	RAD54L_ptv_and_missense	0.0200109	0.504467	0.0396674		0.968358	363977	0	5897	240	5897	4	3.88838
I21_acute_myocardial_infarction	CHEK2_ptv_and_missense	-0.00315562	0.0796116	-0.0396377		0.968382	363977	0	5067	12535	5067	170	174.502
I713_abdominal_aortic_aneurysm_ruptured	CHEK2_ptv_only	-12.6586	319.974	-0.0395613		0.968443	363977	0	2373	169	2373	0	1.10182
K575_diverticular_disease_of_both_small_	RAD54L_ptv_and_missense	0.0281941	0.713426	0.0395193		0.968476	363977	0	5897	118	5897	2	1.91179
N870_mild_cervical_dysplasia	CHEK2_ptv_and_missense	0.00554824	0.141689	0.0391579		0.968765	363977	0	5067	3543	5067	53	49.3228
I701_atherosclerosis_of_renal_artery	TOP3A_ptv_and_missense	0.0198492	0.507378	0.0391211		0.968794	363977	0	8462	161	8462	4	3.74304
Q55_other_congenital_malformations_of_ma	RAD54L_ptv_and_missense	-13.269	339.412	-0.0390941		0.968815	363977	0	5897	112	5897	0	1.81458
L030_cellulitis_of_finger_and_toe	CHEK2_ptv_and_missense	0.00391823	0.100479	0.0389954		0.968894	363977	0	5067	7364	5067	105	102.516
D518_other_vitamin_b12_deficiency_anaemi	RAD54L_ptv_and_missense	-13.5527	348.104	-0.0389329		0.968944	363977	0	5897	146	5897	0	2.36543
A428_other_forms_of_actinomycosis	RAD54L_ptv_and_missense	-13.2494	340.478	-0.038914		0.968959	363977	0	5897	110	5897	0	1.78217
C827_other_types_of_follicular_non_hodgk	TOP3A_ptv_and_missense	0.0278552	0.716557	0.0388737		0.968991	363977	0	8462	85	8462	2	1.97614
B889_infestation_unspecified	RAD54L_ptv_and_missense	-13.3284	343.242	-0.0388309		0.969025	363977	0	5897	116	5897	0	1.87938
M501_cervical_disk_disorder_with_radicul	DCLRE1A_ptv_only	-0.013031	0.3356	-0.0388291		0.969027	363977	0	3827	888	3827	9	9.33679
M660_rupture_of_popliteal_cyst	DCLRE1A_ptv_only	-0.0174781	0.450153	-0.038827		0.969028	363977	0	3827	478	3827	5	5.02588
I829_embolism_and_thrombosis_of_unspecif	CHEK2_ptv_only	0.0275442	0.71015	0.0387865		0.969061	363977	0	2373	289	2373	2	1.88418
G472_disorders_of_the_sleep_wake_schedul	RAD54L_ptv_and_missense	-13.7682	355.203	-0.0387616		0.96908	363977	0	5897	168	5897	0	2.72186
D752_essential_thrombocytosis	DCLRE1A_ptv_and_missense	0.0227335	0.588473	0.0386313		0.969184	363977	0	12911	82	12911	3	2.90871
J69_pneumonitis_due_to_solids_and_liquid	DCLRE1A_ptv_and_missense	0.00489067	0.126877	0.0385466		0.969252	363977	0	12911	1839	12911	65	65.233
D291_prostate	DCLRE1A_ptv_only	0.00680321	0.176537	0.038537		0.96926	363977	0	3827	3286	3827	35	34.5503
I361_nonrheumatic_tricuspid_valve_insuff	CHEK2_ptv_only	0.0273394	0.710181	0.0384964		0.969292	363977	0	2373	299	2373	2	1.94937
I519_heart_disease_unspecified	RAD54L_ptv_and_missense	0.00811169	0.210979	0.0384479		0.969331	363977	0	5897	1386	5897	23	22.4554
L503_dermatographic_urticaria	RAD54L_ptv_and_missense	-13.2734	345.275	-0.0384431		0.969334	363977	0	5897	110	5897	0	1.78217
I059_mitral_valve_disease_unspecified	TOP3A_ptv_and_missense	0.0137902	0.358776	0.0384367		0.96934	363977	0	8462	331	8462	8	7.69533
A029_salmonella_infection_unspecified	CHEK2_ptv_only	-12.8668	334.974	-0.0384112		0.96936	363977	0	2373	184	2373	0	1.19961
C05_malignant_neoplasm_of_palate	TOP3A_ptv_and_missense	-0.0275225	0.71743	-0.0383627		0.969399	363977	0	8462	81	8462	2	1.88315
M315_giant_cell_arteritis_with_polymyalg	RAD54L_ptv_and_missense	-13.3145	347.28	-0.0383395		0.969417	363977	0	5897	109	5897	0	1.76597
N823_fistula_of_vagina_to_large_intestin	RAD54L_ptv_and_missense	-13.4099	349.881	-0.0383269		0.969427	363977	0	5897	122	5897	0	1.97659
D280_vulva	RAD54L_ptv_and_missense	-13.4685	351.503	-0.0383169		0.969435	363977	0	5897	129	5897	0	2.09
I880_nonspecific_mesenteric_lymphadeniti	CHEK2_ptv_only	-12.8241	334.983	-0.038283		0.969462	363977	0	2373	190	2373	0	1.23873
D432_brain_unspecified	RAD54L_ptv_and_missense	-0.0193019	0.504276	-0.0382765		0.969467	363977	0	5897	251	5897	4	4.06659
I479_paroxysmal_tachycardia_unspecified	CHEK2_ptv_and_missense	0.0192919	0.504078	0.0382716		0.969471	363977	0	5067	279	5067	4	3.88402
C06_malignant_neoplasm_of_other_and_unsp	RAD54L_ptv_and_missense	-0.0272553	0.712934	-0.0382298		0.969504	363977	0	5897	128	5897	2	2.0738
N31_neuromuscular_dysfunction_of_bladder	DCLRE1A_ptv_and_missense	0.00347531	0.0910697	0.038161		0.969559	363977	0	12911	3608	12911	127	127.983
A80_acute_poliomyelitis	CHEK2_ptv_only	-12.8308	336.23	-0.0381608		0.969559	363977	0	2373	187	2373	0	1.21917
C321_supraglottis	CHEK2_ptv_and_missense	0.0384443	1.00759	0.0381548		0.969564	363977	0	5067	73	5067	1	1.01625
M063_rheumatoid_nodule	DCLRE1A_ptv_and_missense	0.0146716	0.385197	0.0380886		0.969617	363977	0	12911	195	12911	7	6.91704
O249_diabetes_mellitus_in_pregnancy_unsp	RAD54L_ptv_and_missense	-13.2034	346.685	-0.0380847		0.96962	363977	0	5897	101	5897	0	1.63636
H01_other_inflammation_of_eyelid	HROB_ptv_only	0.0175426	0.460795	0.0380702		0.969632	363977	0	200	8826	200	5	4.84976
I972_postmastectomy_lymphoedema_syndrome	RAD54L_ptv_and_missense	-13.2824	350.209	-0.0379269		0.969746	363977	0	5897	106	5897	0	1.71737
H431_vitreous_haemorrhage	CHEK2_ptv_only	-0.0155592	0.410379	-0.0379141		0.969756	363977	0	2373	915	2373	6	5.96547
K381_appendicular_concretions	TOP3A_ptv_and_missense	0.027143	0.716412	0.0378875		0.969777	363977	0	8462	87	8462	2	2.02264
N13_obstructive_and_reflux_uropathy	CHEK2_ptv_only	0.00688174	0.181682	0.0378779		0.969785	363977	0	2373	4661	2373	31	30.3881
D486_breast	DCLRE1A_ptv_and_missense	0.0172668	0.455886	0.0378752		0.969787	363977	0	12911	138	12911	5	4.89514
F300_hypomania	DCLRE1A_ptv_only	-0.0269034	0.711079	-0.0378346		0.96982	363977	0	3827	200	3827	2	2.10288
I713_abdominal_aortic_aneurysm_ruptured	CHEK2_ptv_and_missense	-13.6236	360.738	-0.0377658		0.969874	363977	0	5067	169	5067	0	2.35268
platelet_crit	HROB_ptv_only	-0.00254192	0.0673689		-0.0377314	0.969902	363977	10448	200		197
G01_meningitis_in_bacterial_diseases_cla	CHEK2_ptv_only	-12.8261	340.837	-0.0376311		0.969982	363977	0	2373	180	2373	0	1.17354
O044_incomplete_without_complication	DCLRE1A_ptv_only	0.0378445	1.00596	0.0376202		0.969991	363977	0	3827	105	3827	1	1.10401
G472_disorders_of_the_sleep_wake_schedul	CHEK2_ptv_only	-12.7919	340.321	-0.0375876		0.970016	363977	0	2373	168	2373	0	1.0953
D332_brain_unspecified	TOP3A_ptv_and_missense	-0.0268856	0.716066	-0.0375462		0.970049	363977	0	8462	91	8462	2	2.11563
H349_retinal_vascular_occlusion_unspecif	CHEK2_ptv_only	-12.6558	337.134	-0.0375394		0.970055	363977	0	2373	156	2373	0	1.01706
L08_other_local_infections_of_skin_and_s	RAD54L_ptv_and_missense	0.00271394	0.0723126	0.0375306		0.970062	363977	0	5897	12901	5897	210	209.016
N991_postprocedural_urethral_stricture	RAD54L_ptv_and_missense	-12.8944	344.26	-0.0374553		0.970122	363977	0	5897	71	5897	0	1.15031
C329_larynx_unspecified	CHEK2_ptv_only	-12.7073	339.432	-0.0374371		0.970136	363977	0	2373	170	2373	0	1.10834
M41_scoliosis	CHEK2_ptv_and_missense	0.00607119	0.162228	0.0374238		0.970147	363977	0	5067	2737	5067	39	38.1023
M512_other_specified_intervertebral_disk	HROB_ptv_only	0.0217839	0.582972	0.0373669		0.970192	363977	0	200	5637	200	3	3.09745
C66_malignant_neoplasm_of_ureter	CHEK2_ptv_only	-12.8692	344.409	-0.037366		0.970193	363977	0	2373	175	2373	0	1.14094
H49_paralytic_strabismus	RAD54L_ptv_and_missense	-0.0125663	0.336374	-0.0373582		0.970199	363977	0	5897	559	5897	9	9.05668
N872_severe_cervical_dysplasia_not_elsew	RAD54L_ptv_and_missense	-12.9509	347.349	-0.0372849		0.970258	363977	0	5897	78	5897	0	1.26372
M508_other_cervical_disk_disorders	CHEK2_ptv_only	-12.7753	342.949	-0.0372514		0.970285	363977	0	2373	164	2373	0	1.06922
I426_alcoholic_cardiomyopathy	RAD54L_ptv_and_missense	-13.1188	352.518	-0.0372146		0.970314	363977	0	5897	91	5897	0	1.47434
O069_complete_or_unspecified_without_com	CHEK2_ptv_and_missense	-13.0094	349.615	-0.0372106		0.970317	363977	0	5067	90	5067	0	1.25291
E032_hypothyroidism_due_to_medicaments_a	RAD54L_ptv_and_missense	-13.4464	361.526	-0.0371936		0.970331	363977	0	5897	119	5897	0	1.92799
I446_other_and_unspecified_fascicular_bl	CHEK2_ptv_only	-12.6525	340.28	-0.0371827		0.970339	363977	0	2373	162	2373	0	1.05618
M405_lordosis_unspecified	DCLRE1A_ptv_only	-0.0373512	1.00552	-0.037146		0.970369	363977	0	3827	97	3827	1	1.0199
K260_acute_with_haemorrhage	CHEK2_ptv_only	-12.6886	341.599	-0.0371448		0.97037	363977	0	2373	162	2373	0	1.05618
F191_harmful_use	RAD54L_ptv_and_missense	-12.8628	346.52	-0.0371199		0.970389	363977	0	5897	75	5897	0	1.21512
A52_late_syphilis	DCLRE1A_ptv_and_missense	-0.00178471	0.0480861	-0.0371149		0.970393	363977	0	12911	14400	12911	511	510.797
I610_intracerebral_haemorrhage_in_hemisp	RAD54L_ptv_and_missense	-13.5101	364.102	-0.0371053		0.970401	363977	0	5897	123	5897	0	1.99279
I829_embolism_and_thrombosis_of_unspecif	DCLRE1A_ptv_only	-0.021513	0.580785	-0.0370412		0.970452	363977	0	3827	289	3827	3	3.03866
M146_neuropathic_arthropathy	RAD54L_ptv_and_missense	-13.5581	366.122	-0.0370316		0.97046	363977	0	5897	126	5897	0	2.0414
F072_postconcussional_syndrome	RAD54L_ptv_and_missense	-13.5202	365.199	-0.0370216		0.970468	363977	0	5897	125	5897	0	2.0252
M760_gluteal_tendinitis	CHEK2_ptv_only	-12.8578	347.952	-0.0369527		0.970523	363977	0	2373	170	2373	0	1.10834
H219_disorder_of_iris_and_ciliary_body_u	RAD54L_ptv_and_missense	-13.3791	362.091	-0.0369495		0.970525	363977	0	5897	109	5897	0	1.76597
D56_thalassaemia	RAD54L_ptv_and_missense	-13.5889	367.904	-0.0369359		0.970536	363977	0	5897	129	5897	0	2.09
I749_embolism_and_thrombosis_of_unspecif	RAD54L_ptv_and_missense	-13.6259	369.092	-0.0369173		0.970551	363977	0	5897	137	5897	0	2.21962
J841_other_interstitial_pulmonary_diseas	HROB_ptv_only	0.0370789	1.00478	0.0369025		0.970563	363977	0	200	1923	200	1	1.05666
J158_other_bacterial_pneumonia	DCLRE1A_ptv_and_missense	-0.0216932	0.587951	-0.0368962		0.970568	363977	0	12911	86	12911	3	3.05059
Q80_congenital_ichthyosis	RAD54L_ptv_and_missense	-13.1867	357.428	-0.0368933		0.97057	363977	0	5897	95	5897	0	1.53915
F31_bipolar_affective_disorder	RAD54L_ptv_and_missense	0.00777114	0.210681	0.0368858		0.970576	363977	0	5897	1418	5897	23	22.9738
K41_femoral_hernia	RAD54L_ptv_and_missense	0.0093154	0.252586	0.0368801		0.970581	363977	0	5897	964	5897	16	15.6183
E288_other_ovarian_dysfunction	CHEK2_ptv_and_missense	-13.0716	354.749	-0.0368474		0.970607	363977	0	5067	100	5067	0	1.39212
J980_diseases_of_bronchus_not_elsewhere_	TOP3A_ptv_and_missense	-0.00933878	0.25349	-0.0368408		0.970612	363977	0	8462	708	8462	16	16.4601
M532_spinal_instabilities	CHEK2_ptv_only	-12.8057	347.831	-0.036816		0.970632	363977	0	2373	161	2373	0	1.04966
C240_extrahepatic_bile_duct	RAD54L_ptv_and_missense	-13.5351	367.673	-0.0368129		0.970634	363977	0	5897	120	5897	0	1.94419
M609_myositis_unspecified	DCLRE1A_ptv_and_missense	0.00910227	0.247324	0.036803		0.970642	363977	0	12911	477	12911	17	16.9202
K413_unilateral_or_unspecified_femoral_h	CHEK2_ptv_only	-12.701	345.152	-0.0367984		0.970646	363977	0	2373	156	2373	0	1.01706
G312_degeneration_of_nervous_system_due_	RAD54L_ptv_and_missense	-13.0791	355.627	-0.0367777		0.970662	363977	0	5897	88	5897	0	1.42574
D485_skin	DCLRE1A_ptv_only	0.0213568	0.580906	0.0367647		0.970673	363977	0	3827	273	3827	3	2.87043
M198_other_specified_arthrosis	RAD54L_ptv_and_missense	-13.6462	371.582	-0.0367245		0.970705	363977	0	5897	136	5897	0	2.20341
G608_other_hereditary_and_idiopathic_neu	DCLRE1A_ptv_only	-0.0369168	1.00547	-0.0367158		0.970712	363977	0	3827	98	3827	1	1.03041
A692_lyme_disease	CHEK2_ptv_only	-12.7484	347.272	-0.03671		0.970716	363977	0	2373	163	2373	0	1.0627
N854_malposition_of_uterus	TOP3A_ptv_and_missense	0.00814017	0.22178	0.0367038		0.970721	363977	0	8462	920	8462	21	21.3888
C784_secondary_malignant_neoplasm_of_sma	RAD54L_ptv_and_missense	-13.6135	371.033	-0.0366909		0.970731	363977	0	5897	132	5897	0	2.13861
J12_viral_pneumonia_not_elsewhere_classi	RAD54L_ptv_and_missense	-0.0151116	0.411902	-0.0366872		0.970734	363977	0	5897	374	5897	6	6.05939
K59_other_functional_intestinal_disorder	DCLRE1A_ptv_and_missense	0.00126604	0.0345176	0.0366783		0.970742	363977	0	12911	27145	12911	965	962.888
E788_other_disorders_of_lipoprotein_meta	CHEK2_ptv_and_missense	0.0150875	0.411602	0.0366555		0.97076	363977	0	5067	429	5067	6	5.9722
P375_neonatal_candidiasis	DCLRE1A_ptv_and_missense	-0.00275107	0.0751669	-0.0365995		0.970804	363977	0	12911	5640	12911	197	200.062
H839_disease_of_inner_ear_unspecified	RAD54L_ptv_and_missense	-13.231	361.715	-0.0365786		0.970821	363977	0	5897	95	5897	0	1.53915
G406_grand_mal_seizures_unspecified_with	CHEK2_ptv_and_missense	-0.0150447	0.411438	-0.0365662		0.970831	363977	0	5067	458	5067	6	6.37591
G561_other_lesions_of_median_nerve	RAD54L_ptv_and_missense	-13.4083	366.709	-0.0365639		0.970833	363977	0	5897	110	5897	0	1.78217
G628_other_specified_polyneuropathies	DCLRE1A_ptv_and_missense	-0.00995565	0.272363	-0.0365528		0.970842	363977	0	12911	398	12911	14	14.1179
B97_viral_agents_as_the_cause_of_disease	TOP3A_ptv_and_missense	-0.00772872	0.211441	-0.0365527		0.970842	363977	0	8462	1040	8462	23	24.1787
G618_other_inflammatory_polyneuropathies	RAD54L_ptv_and_missense	-13.4654	368.408	-0.0365501		0.970844	363977	0	5897	113	5897	0	1.83078
K090_developmental_odontogenic_cysts	DCLRE1A_ptv_only	-0.0259918	0.711152	-0.0365488		0.970845	363977	0	3827	194	3827	2	2.03979
H161_other_superficial_keratitis_without	RAD54L_ptv_and_missense	-13.4096	366.954	-0.0365431		0.970849	363977	0	5897	110	5897	0	1.78217
N410_acute_prostatitis	CHEK2_ptv_and_missense	0.013045	0.357008	0.0365397		0.970852	363977	0	5067	569	5067	8	7.92117
M258_other_specified_joint_disorders	DCLRE1A_ptv_only	0.00824364	0.225631	0.036536		0.970855	363977	0	3827	1906	3827	20	20.0404
M33_dermatopolymyositis	RAD54L_ptv_and_missense	-13.6632	373.998	-0.0365329		0.970857	363977	0	5897	138	5897	0	2.23582
Q17_other_congenital_malformations_of_ea	RAD54L_ptv_and_missense	-13.2013	361.414	-0.036527		0.970862	363977	0	5897	94	5897	0	1.52295
J848_other_specified_interstitial_pulmon	CHEK2_ptv_only	-12.687	347.551	-0.0365041		0.97088	363977	0	2373	160	2373	0	1.04314
K29_gastritis_and_duodenitis	HROB_ptv_only	-0.0083131	0.227759	-0.0364996		0.970884	363977	0	200	42230	200	22	23.2048
E24_cushing_s_syndrome	RAD54L_ptv_and_missense	-13.6535	374.073	-0.0364996		0.970884	363977	0	5897	136	5897	0	2.20341
M818_other_osteoporosis	RAD54L_ptv_and_missense	-13.1073	359.193	-0.0364909		0.970891	363977	0	5897	83	5897	0	1.34473
J986_disorders_of_diaphragm	RAD54L_ptv_and_missense	-13.5576	371.58	-0.0364862		0.970895	363977	0	5897	123	5897	0	1.99279
J151_pneumonia_due_to_pseudomonas	CHEK2_ptv_only	-12.7433	349.569	-0.0364544		0.97092	363977	0	2373	163	2373	0	1.0627
H180_corneal_pigmentations_and_deposits	RAD54L_ptv_and_missense	-13.2033	362.203	-0.0364528		0.970921	363977	0	5897	92	5897	0	1.49054
I52_other_heart_disorders_in_diseases_cl	DCLRE1A_ptv_only	-0.00876502	0.240514	-0.0364429		0.970929	363977	0	3827	1724	3827	18	18.1268
D034_melanoma_in_situ_of_scalp_and_neck	RAD54L_ptv_and_missense	-13.3188	365.473	-0.0364427		0.970929	363977	0	5897	102	5897	0	1.65256
M87_osteonecrosis	DCLRE1A_ptv_only	-0.0129644	0.355852	-0.036432		0.970938	363977	0	3827	785	3827	8	8.2538
A39_meningococcal_infection	CHEK2_ptv_only	-12.7774	350.796	-0.0364239		0.970944	363977	0	2373	163	2373	0	1.0627
K36_other_appendicitis	RAD54L_ptv_and_missense	-13.666	375.386	-0.0364053		0.970959	363977	0	5897	137	5897	0	2.21962
I051_rheumatic_mitral_insufficiency	RAD54L_ptv_and_missense	-13.2153	363.1	-0.0363957		0.970967	363977	0	5897	94	5897	0	1.52295
N995_malfunction_of_external_stoma_of_ur	RAD54L_ptv_and_missense	-13.5501	372.515	-0.0363748		0.970984	363977	0	5897	122	5897	0	1.97659
Q30_congenital_malformations_of_nose	RAD54L_ptv_and_missense	-13.034	358.347	-0.0363726		0.970985	363977	0	5897	82	5897	0	1.32853
A590_urogenital_trichomoniasis	DCLRE1A_ptv_only	0.0258824	0.71166	0.036369		0.970988	363977	0	3827	194	3827	2	2.03979
B889_infestation_unspecified	DCLRE1A_ptv_and_missense	-0.018496	0.509141	-0.0363279		0.971021	363977	0	12911	116	12911	4	4.11475
J385_laryngeal_spasm	CHEK2_ptv_only	-12.7992	352.364	-0.0363236		0.971024	363977	0	2373	160	2373	0	1.04314
I603_subarachnoid_haemorrhage_from_poste	RAD54L_ptv_and_missense	-13.3875	368.606	-0.0363193		0.971028	363977	0	5897	107	5897	0	1.73357
D230_skin_of_lip	RAD54L_ptv_and_missense	-13.4478	370.33	-0.0363131		0.971033	363977	0	5897	108	5897	0	1.74977
C321_supraglottis	RAD54L_ptv_and_missense	-12.937	356.497	-0.0362892		0.971052	363977	0	5897	73	5897	0	1.18271
C14_malignant_neoplasm_of_other_and_ill_	RAD54L_ptv_and_missense	-13.3058	367.066	-0.0362491		0.971084	363977	0	5897	103	5897	0	1.66876
I13_hypertensive_heart_and_renal_disease	RAD54L_ptv_and_missense	-12.9816	358.438	-0.0362172		0.971109	363977	0	5897	75	5897	0	1.21512
B084_enteroviral_vesicular_stomatitis_wi	CHEK2_ptv_and_missense	-13.2969	367.176	-0.0362139		0.971112	363977	0	5067	107	5067	0	1.48957
B839_helminthiasis_unspecified	CHEK2_ptv_and_missense	-13.4357	371.073	-0.0362077		0.971117	363977	0	5067	125	5067	0	1.74015
C65_malignant_neoplasm_of_renal_pelvis	CHEK2_ptv_only	-12.7393	351.848	-0.0362067		0.971118	363977	0	2373	156	2373	0	1.01706
C172_ileum	RAD54L_ptv_and_missense	-13.492	372.7	-0.0362006		0.971122	363977	0	5897	116	5897	0	1.87938
B24_unspecified_human_immunodeficiency_v	CHEK2_ptv_and_missense	-13.4697	372.086	-0.0362004		0.971123	363977	0	5067	132	5067	0	1.8376
J030_streptococcal_tonsillitis	CHEK2_ptv_and_missense	-12.9469	357.776	-0.0361872		0.971133	363977	0	5067	81	5067	0	1.12762
E209_hypoparathyroidism_unspecified	CHEK2_ptv_only	-12.7967	353.865	-0.0361627		0.971153	363977	0	2373	160	2373	0	1.04314
M663_spontaneous_rupture_of_flexor_tendo	RAD54L_ptv_and_missense	-13.4804	373.163	-0.0361249		0.971183	363977	0	5897	111	5897	0	1.79837
D175_benign_lipomatous_neoplasm_of_intra	TOP3A_ptv_and_missense	-0.0121986	0.337792	-0.0361127		0.971193	363977	0	8462	399	8462	9	9.27624
D00_carcinoma_in_situ_of_oral_cavity_oes	CHEK2_ptv_only	-12.7644	353.55	-0.0361036		0.9712	363977	0	2373	162	2373	0	1.05618
D563_thalassaemia_trait	RAD54L_ptv_and_missense	-13.0577	361.698	-0.036101		0.971202	363977	0	5897	80	5897	0	1.29613
E161_other_hypoglycaemia	RAD54L_ptv_and_missense	-13.4967	374.034	-0.036084		0.971215	363977	0	5897	116	5897	0	1.87938
I698_sequelae_of_other_and_unspecified_c	CHEK2_ptv_only	-12.595	349.239	-0.036064		0.971231	363977	0	2373	155	2373	0	1.01054
Q141_congenital_malformation_of_retina	RAD54L_ptv_and_missense	-13.1196	363.804	-0.0360623		0.971233	363977	0	5897	83	5897	0	1.34473
M216_other_acquired_deformities_of_ankle	CHEK2_ptv_and_missense	-0.0137384	0.381093	-0.0360499		0.971243	363977	0	5067	501	5067	7	6.97453
M715_other_bursitis_not_elsewhere_classi	RAD54L_ptv_and_missense	-13.293	368.956	-0.0360286		0.97126	363977	0	5897	95	5897	0	1.53915
H95_postprocedural_disorders_of_ear_and_	RAD54L_ptv_and_missense	-13.5986	377.449	-0.0360275		0.97126	363977	0	5897	127	5897	0	2.0576
G729_myopathy_unspecified	CHEK2_ptv_only	-0.0361496	1.00368	-0.0360171		0.971269	363977	0	2373	156	2373	1	1.01706
B83_other_helminthiases	CHEK2_ptv_and_missense	-13.4963	374.727	-0.0360163		0.971269	363977	0	5067	130	5067	0	1.80976
C00_malignant_neoplasm_of_lip	RAD54L_ptv_and_missense	-13.3118	369.772	-0.0360001		0.971282	363977	0	5897	100	5897	0	1.62016
K750_abscess_of_liver	DCLRE1A_ptv_only	0.0209119	0.580896	0.0359993		0.971283	363977	0	3827	278	3827	3	2.923
A409_streptococcal_septicaemia_unspecifi	RAD54L_ptv_and_missense	-13.3554	371.233	-0.0359757		0.971302	363977	0	5897	101	5897	0	1.63636
H352_other_proliferative_retinopathy	RAD54L_ptv_and_missense	-13.4249	373.172	-0.0359751		0.971302	363977	0	5897	107	5897	0	1.73357
K605_anorectal_fistula	RAD54L_ptv_and_missense	-13.3693	372.015	-0.0359375		0.971332	363977	0	5897	104	5897	0	1.68496
F172_dependence_syndrome	RAD54L_ptv_and_missense	0.00222476	0.0619121	0.0359342		0.971335	363977	0	5897	19058	5897	307	308.77
I510_cardiac_septal_defect_acquired	TOP3A_ptv_and_missense	0.0257605	0.717417	0.0359072		0.971356	363977	0	8462	80	8462	2	1.8599
H600_abscess_of_external_ear	DCLRE1A_ptv_and_missense	0.0121973	0.339782	0.0358973		0.971364	363977	0	12911	252	12911	9	8.93895
G710_muscular_dystrophy	RAD54L_ptv_and_missense	-13.5056	376.314	-0.0358892		0.971371	363977	0	5897	114	5897	0	1.84698
E249_cushing_s_syndrome_unspecified	RAD54L_ptv_and_missense	-13.417	373.894	-0.0358845		0.971374	363977	0	5897	107	5897	0	1.73357
K808_other_cholelithiasis	CHEK2_ptv_only	-12.7568	355.502	-0.035884		0.971375	363977	0	2373	159	2373	0	1.03662
H311_choroidal_degeneration	RAD54L_ptv_and_missense	-13.1542	366.625	-0.0358793		0.971379	363977	0	5897	84	5897	0	1.36093
A51_early_syphilis	DCLRE1A_ptv_and_missense	0.00669646	0.186671	0.0358731		0.971384	363977	0	12911	848	12911	30	30.0803
M759_shoulder_lesion_unspecified	RAD54L_ptv_and_missense	-13.5267	377.139	-0.0358665		0.971389	363977	0	5897	116	5897	0	1.87938
N97_female_infertility	CHEK2_ptv_only	-0.00912396	0.254402	-0.0358644		0.971391	363977	0	2373	2525	2373	16	16.4621
D479_neoplasm_of_uncertain_or_unknown_be	RAD54L_ptv_and_missense	-13.2065	368.276	-0.0358604		0.971394	363977	0	5897	89	5897	0	1.44194
K45_other_abdominal_hernia	DCLRE1A_ptv_only	-0.0254772	0.711034	-0.0358312		0.971417	363977	0	3827	196	3827	2	2.06082
L851_acquired_keratosis_keratoderma_palm	RAD54L_ptv_and_missense	-13.007	363.193	-0.035813		0.971431	363977	0	5897	76	5897	0	1.23132
G961_disorders_of_meninges_not_elsewhere	RAD54L_ptv_and_missense	-13.5007	376.982	-0.0358126		0.971432	363977	0	5897	115	5897	0	1.86318
A86_unspecified_viral_encephalitis	RAD54L_ptv_and_missense	-13.4135	374.666	-0.0358013		0.971441	363977	0	5897	107	5897	0	1.73357
M718_other_specified_bursopathies	RAD54L_ptv_and_missense	-13.2566	370.592	-0.0357714		0.971465	363977	0	5897	92	5897	0	1.49054
K100_developmental_disorders_of_jaws	RAD54L_ptv_and_missense	-13.0602	365.183	-0.0357633		0.971471	363977	0	5897	79	5897	0	1.27992
J012_acute_ethmoidal_sinusitis	RAD54L_ptv_and_missense	-12.9652	362.678	-0.0357484		0.971483	363977	0	5897	73	5897	0	1.18271
I693_sequelae_of_cerebral_infarction	RAD54L_ptv_and_missense	0.0120281	0.336564	0.0357381		0.971491	363977	0	5897	545	5897	9	8.82986
I650_occlusion_and_stenosis_of_vertebral	RAD54L_ptv_and_missense	-13.0579	365.495	-0.0357265		0.9715	363977	0	5897	77	5897	0	1.24752
E893_postprocedural_hypopituitarism	RAD54L_ptv_and_missense	-13.469	377.103	-0.0357171		0.971508	363977	0	5897	110	5897	0	1.78217
N77_vulvovaginal_ulceration_and_inflamma	DCLRE1A_ptv_only	0.00371929	0.104191	0.0356968		0.971524	363977	0	3827	10068	3827	104	105.859
G061_intraspinal_abscess_and_granuloma	RAD54L_ptv_and_missense	-13.0545	365.795	-0.035688		0.971531	363977	0	5897	78	5897	0	1.26372
G573_lesion_of_lateral_popliteal_nerve	RAD54L_ptv_and_missense	-13.0916	366.88	-0.0356838		0.971535	363977	0	5897	82	5897	0	1.32853
H491_fourth_trochlear_nerve_palsy	RAD54L_ptv_and_missense	-13.3812	375.215	-0.0356629		0.971551	363977	0	5897	101	5897	0	1.63636
E02_subclinical_iodine_deficiency_hypoth	RAD54L_ptv_and_missense	-13.3214	373.554	-0.0356612		0.971553	363977	0	5897	97	5897	0	1.57155
I342_nonrheumatic_mitral_valve_stenosis	RAD54L_ptv_and_missense	-13.0231	365.219	-0.0356582		0.971555	363977	0	5897	76	5897	0	1.23132
A403_septicaemia_due_to_streptococcus_pn	RAD54L_ptv_and_missense	-13.3321	373.901	-0.0356569		0.971556	363977	0	5897	95	5897	0	1.53915
H271_dislocation_of_lens	RAD54L_ptv_and_missense	-13.129	368.301	-0.0356476		0.971563	363977	0	5897	82	5897	0	1.32853
M629_disorder_of_muscle_unspecified	RAD54L_ptv_and_missense	-13.4454	377.309	-0.0356351		0.971573	363977	0	5897	108	5897	0	1.74977
H219_disorder_of_iris_and_ciliary_body_u	DCLRE1A_ptv_and_missense	-14.3791	403.618	-0.0356255		0.971581	363977	0	12911	109	12911	0	3.86645
I614_intracerebral_haemorrhage_in_cerebe	RAD54L_ptv_and_missense	-13.0914	367.679	-0.0356055		0.971597	363977	0	5897	79	5897	0	1.27992
O249_diabetes_mellitus_in_pregnancy_unsp	CHEK2_ptv_and_missense	-13.2521	372.473	-0.0355787		0.971618	363977	0	5067	101	5067	0	1.40604
O200_threatened_abortion	DCLRE1A_ptv_and_missense	-0.00636895	0.179064	-0.035568		0.971627	363977	0	12911	961	12911	33	34.0886
E220_acromegaly_and_pituitary_gigantism	RAD54L_ptv_and_missense	-13.4026	377.157	-0.0355358		0.971652	363977	0	5897	103	5897	0	1.66876
H613_acquired_stenosis_of_external_ear_c	RAD54L_ptv_and_missense	-13.381	376.931	-0.0355		0.971681	363977	0	5897	100	5897	0	1.62016
C880_waldenstrom_s_macroglobulinaemia	DCLRE1A_ptv_and_missense	-14.4491	407.585	-0.0354505		0.971721	363977	0	12911	114	12911	0	4.04381
K622_anal_prolapse	RAD54L_ptv_and_missense	-13.2388	373.473	-0.0354477		0.971723	363977	0	5897	91	5897	0	1.47434
Q070_arnold_chiari_syndrome	RAD54L_ptv_and_missense	-13.0143	367.274	-0.0354348		0.971733	363977	0	5897	76	5897	0	1.23132
I470_reentry_ventricular_arrhythmia	RAD54L_ptv_and_missense	-13.1459	370.989	-0.0354347		0.971733	363977	0	5897	81	5897	0	1.31233
G248_other_dystonia	RAD54L_ptv_and_missense	-13.1575	371.394	-0.0354275		0.971739	363977	0	5897	83	5897	0	1.34473
M842_delayed_union_of_fracture	RAD54L_ptv_and_missense	-13.2506	374.075	-0.0354224		0.971743	363977	0	5897	90	5897	0	1.45814
M122_villonodular_synovitis_pigmented_	RAD54L_ptv_and_missense	-13.1759	372.116	-0.035408		0.971754	363977	0	5897	86	5897	0	1.39334
C241_ampulla_of_vater	DCLRE1A_ptv_and_missense	-14.4346	407.703	-0.0354048		0.971757	363977	0	12911	109	12911	0	3.86645
I28_other_diseases_of_pulmonary_vessels	RAD54L_ptv_and_missense	-13.2296	373.762	-0.0353957		0.971764	363977	0	5897	88	5897	0	1.42574
C827_other_types_of_follicular_non_hodgk	RAD54L_ptv_and_missense	-13.211	373.345	-0.0353856		0.971772	363977	0	5897	85	5897	0	1.37713
M878_other_osteonecrosis	RAD54L_ptv_and_missense	-13.2778	375.269	-0.0353821		0.971775	363977	0	5897	92	5897	0	1.49054
F317_bipolar_affective_disorder_currentl	CHEK2_ptv_and_missense	-0.025188	0.712331	-0.0353599		0.971793	363977	0	5067	150	5067	2	2.08818
J860_pyothorax_with_fistula	RAD54L_ptv_and_missense	-13.0474	369.257	-0.0353342		0.971813	363977	0	5897	77	5897	0	1.24752
K050_acute_gingivitis	CHEK2_ptv_and_missense	-13.4072	379.734	-0.0353069		0.971835	363977	0	5067	116	5067	0	1.61486
M152_bouchard_s_nodes_with_arthropathy_	DCLRE1A_ptv_and_missense	-14.0876	399.183	-0.035291		0.971848	363977	0	12911	83	12911	0	2.94418
D121_appendix	RAD54L_ptv_and_missense	-13.147	372.58	-0.0352864		0.971851	363977	0	5897	81	5897	0	1.31233
M711_other_infective_bursitis	DCLRE1A_ptv_and_missense	-14.1381	400.831	-0.035272		0.971863	363977	0	12911	88	12911	0	3.12154
B94_sequelae_of_other_and_unspecified_in	RAD54L_ptv_and_missense	-13.1981	374.36	-0.0352551		0.971876	363977	0	5897	84	5897	0	1.36093
L928_other_granulomatous_disorders_of_sk	DCLRE1A_ptv_only	-0.0354341	1.00539	-0.035244		0.971885	363977	0	3827	100	3827	1	1.05144
Q30_congenital_malformations_of_nose	DCLRE1A_ptv_and_missense	-14.0583	398.958	-0.0352376		0.97189	363977	0	12911	82	12911	0	2.90871
F69_unspecified_disorder_of_adult_person	CHEK2_ptv_and_missense	-13.347	378.854	-0.03523		0.971896	363977	0	5067	110	5067	0	1.53133
I40_acute_myocarditis	RAD54L_ptv_and_missense	-13.1677	373.943	-0.0352132		0.97191	363977	0	5897	83	5897	0	1.34473
K570_diverticular_disease_of_small_intes	RAD54L_ptv_and_missense	-13.081	371.55	-0.0352065		0.971915	363977	0	5897	77	5897	0	1.24752
K123_oral_mucositis_ulcerative_	DCLRE1A_ptv_only	-0.0158329	0.4499	-0.035192		0.971927	363977	0	3827	491	3827	5	5.16257
A39_meningococcal_infection	TOP3A_ptv_and_missense	0.0178296	0.507226	0.0351512		0.971959	363977	0	8462	163	8462	4	3.78954
F316_bipolar_affective_disorder_current_	DCLRE1A_ptv_only	-0.0353009	1.0054	-0.0351114		0.971991	363977	0	3827	103	3827	1	1.08298
I45_other_conduction_disorders	CHEK2_ptv_only	0.00629443	0.179343	0.0350971		0.972002	363977	0	2373	4737	2373	32	30.8835
M805_idiopathic_osteoporosis_with_pathol	RAD54L_ptv_and_missense	-12.9574	369.594	-0.0350586		0.972033	363977	0	5897	69	5897	0	1.11791
C793_secondary_malignant_neoplasm_of_bra	DCLRE1A_ptv_and_missense	-0.00521839	0.148868	-0.0350539		0.972037	363977	0	12911	1332	12911	47	47.2487
J311_chronic_nasopharyngitis	CHEK2_ptv_and_missense	-13.4787	384.575	-0.0350484		0.972041	363977	0	5067	123	5067	0	1.71231
F40_phobic_anxiety_disorders	CHEK2_ptv_and_missense	-0.00561464	0.160361	-0.0350124		0.97207	363977	0	5067	2794	5067	40	38.8959
K669_disorder_of_peritoneum_unspecified	RAD54L_ptv_and_missense	-12.9561	370.238	-0.0349941		0.972084	363977	0	5897	67	5897	0	1.08551
M331_other_dermatomyositis	RAD54L_ptv_and_missense	-13.0225	372.347	-0.0349742		0.9721	363977	0	5897	73	5897	0	1.18271
J386_stenosis_of_larynx	RAD54L_ptv_and_missense	-13.0406	372.993	-0.034962		0.97211	363977	0	5897	74	5897	0	1.19892
M165_other_posttraumatic_coxarthrosis	RAD54L_ptv_and_missense	-13.0128	372.481	-0.0349355		0.972131	363977	0	5897	71	5897	0	1.15031
N856_intra_uterine_synechiae	CHEK2_ptv_and_missense	-13.1008	375.546	-0.0348847		0.972172	363977	0	5067	88	5067	0	1.22507
H041_other_disorders_of_lachrymal_gland	DCLRE1A_ptv_and_missense	0.00233956	0.067078	0.0348783		0.972177	363977	0	12911	6866	12911	244	243.551
C75_malignant_neoplasm_of_other_endocrin	RAD54L_ptv_and_missense	-13.1225	376.362	-0.0348666		0.972186	363977	0	5897	79	5897	0	1.27992
N138_other_obstructive_and_reflux_uropat	DCLRE1A_ptv_and_missense	0.0125589	0.36021	0.0348654		0.972187	363977	0	12911	225	12911	8	7.9812
M859_disorder_of_bone_density_and_struct	DCLRE1A_ptv_and_missense	-0.0158803	0.45558	-0.0348573		0.972194	363977	0	12911	142	12911	5	5.03703
M800_postmenopausal_osteoporosis_with_pa	DCLRE1A_ptv_and_missense	0.0158886	0.455835	0.034856		0.972195	363977	0	12911	138	12911	5	4.89514
F13_mental_and_behavioural_disorders_due	DCLRE1A_ptv_and_missense	-0.0133999	0.38505	-0.0348005		0.972239	363977	0	12911	200	12911	7	7.0944
G405_special_epileptic_syndromes	RAD54L_ptv_and_missense	-12.8512	369.383	-0.0347911		0.972246	363977	0	5897	66	5897	0	1.0693
C457_mesothelioma_of_other_sites	CHEK2_ptv_and_missense	-13.0008	373.755	-0.0347844		0.972252	363977	0	5067	83	5067	0	1.15546
L281_prurigo_nodularis	DCLRE1A_ptv_only	0.0247413	0.711407	0.034778		0.972257	363977	0	3827	186	3827	2	1.95568
E65_localised_adiposity	DCLRE1A_ptv_and_missense	-14.2887	411.896	-0.0346902		0.972327	363977	0	12911	95	12911	0	3.36984
N872_severe_cervical_dysplasia_not_elsew	CHEK2_ptv_and_missense	-13.0059	374.947	-0.0346872		0.972329	363977	0	5067	78	5067	0	1.08585
C91_lymphoid_leukaemia	DCLRE1A_ptv_and_missense	-0.00581658	0.167779	-0.0346682		0.972344	363977	0	12911	1045	12911	37	37.0683
K767_hepatorenal_syndrome	DCLRE1A_ptv_and_missense	-14.2074	410.383	-0.0346198		0.972383	363977	0	12911	88	12911	0	3.12154
H262_complicated_cataract	TOP3A_ptv_and_missense	0.0202574	0.58535	0.0346073		0.972393	363977	0	8462	128	8462	3	2.97584
M351_other_overlap_syndromes	DCLRE1A_ptv_and_missense	-14.042	405.769	-0.0346058		0.972394	363977	0	12911	75	12911	0	2.6604
D020_larynx	CHEK2_ptv_and_missense	-13.1015	378.834	-0.0345837		0.972412	363977	0	5067	94	5067	0	1.30859
M246_ankylosis_of_joint	RAD54L_ptv_and_missense	-0.0246589	0.713124	-0.0345788		0.972416	363977	0	5897	124	5897	2	2.009
C91_lymphoid_leukaemia	RAD54L_ptv_and_missense	-0.00846894	0.245068	-0.0345575		0.972433	363977	0	5897	1045	5897	17	16.9306
K100_developmental_disorders_of_jaws	DCLRE1A_ptv_and_missense	-14.0767	407.39	-0.0345534		0.972436	363977	0	12911	79	12911	0	2.80229
I650_occlusion_and_stenosis_of_vertebral	DCLRE1A_ptv_and_missense	-14.0796	407.658	-0.0345379		0.972448	363977	0	12911	77	12911	0	2.73135
G31_other_degenerative_diseases_of_nervo	CHEK2_ptv_and_missense	0.00744099	0.215534	0.0345235		0.97246	363977	0	5067	1586	5067	22	22.079
O28_abnormal_findings_on_antenatal_scree	DCLRE1A_ptv_only	-12.8429	372.041	-0.03452		0.972462	363977	0	3827	102	3827	0	1.07247
A749_chlamydial_infection_unspecified	DCLRE1A_ptv_only	-0.0347411	1.00673	-0.0345089		0.972471	363977	0	3827	99	3827	1	1.04093
L130_dermatitis_herpetiformis	CHEK2_ptv_and_missense	-13.5579	392.914	-0.0345061		0.972474	363977	0	5067	130	5067	0	1.80976
I638_other_cerebral_infarction	CHEK2_ptv_and_missense	-0.0142	0.411634	-0.0344968		0.972481	363977	0	5067	447	5067	6	6.22278
K103_alveolitis_of_jaws	CHEK2_ptv_and_missense	-13.1886	382.849	-0.0344487		0.972519	363977	0	5067	91	5067	0	1.26683
E032_hypothyroidism_due_to_medicaments_a	CHEK2_ptv_and_missense	-13.4494	390.49	-0.0344422		0.972524	363977	0	5067	119	5067	0	1.65662
E833_disorders_of_phosphorus_metabolism	DCLRE1A_ptv_and_missense	0.00651277	0.189454	0.0343766		0.972577	363977	0	12911	809	12911	29	28.6969
E10_insulin_dependent_diabetes_mellitus	DCLRE1A_ptv_and_missense	0.00317272	0.0923261	0.0343643		0.972587	363977	0	12911	3455	12911	123	122.556
Q796_ehlers_danlos_syndrome	CHEK2_ptv_and_missense	-13.4057	390.214	-0.0343548		0.972594	363977	0	5067	110	5067	0	1.53133
E882_lipomatosis_not_elsewhere_classifie	CHEK2_ptv_and_missense	-13.569	395.266	-0.0343287		0.972615	363977	0	5067	127	5067	0	1.76799
D135_extrahepatic_bile_ducts	DCLRE1A_ptv_and_missense	-14.282	416.084	-0.0343249		0.972618	363977	0	12911	93	12911	0	3.2989
L11_other_acantholytic_disorders	TOP3A_ptv_and_missense	-0.0245909	0.716789	-0.0343071		0.972632	363977	0	8462	86	8462	2	1.99939
C845_other_and_unspecified_t_cell_lympho	DCLRE1A_ptv_and_missense	-14.1754	413.383	-0.0342913		0.972645	363977	0	12911	85	12911	0	3.01512
K732_chronic_active_hepatitis_not_elsewh	DCLRE1A_ptv_and_missense	-14.0956	411.059	-0.0342909		0.972645	363977	0	12911	77	12911	0	2.73135
M146_neuropathic_arthropathy	CHEK2_ptv_and_missense	-13.5551	395.421	-0.0342803		0.972654	363977	0	5067	126	5067	0	1.75407
G902_horner_s_syndrome	CHEK2_ptv_and_missense	0.0199116	0.58187	0.03422		0.972702	363977	0	5067	210	5067	3	2.92345
Q80_congenital_ichthyosis	CHEK2_ptv_and_missense	-13.1899	385.805	-0.034188		0.972727	363977	0	5067	95	5067	0	1.32251
K509_crohn_s_disease_unspecified	TOP3A_ptv_and_missense	0.0053582	0.156755	0.034182		0.972732	363977	0	8462	1801	8462	42	41.8709
F192_dependence_syndrome	CHEK2_ptv_and_missense	-13.2221	387.294	-0.0341397		0.972766	363977	0	5067	96	5067	0	1.33644
K28_gastrojejunal_ulcer	DCLRE1A_ptv_only	-0.0343189	1.00545	-0.0341331		0.972771	363977	0	3827	99	3827	1	1.04093
K010_embedded_teeth	DCLRE1A_ptv_and_missense	-14.2681	418.062	-0.0341291		0.972774	363977	0	12911	90	12911	0	3.19248
J150_pneumonia_due_to_klebsiella_pneumon	CHEK2_ptv_and_missense	-13.4472	394.468	-0.0340895		0.972806	363977	0	5067	122	5067	0	1.69839
A390_meningococcal_meningitis	CHEK2_ptv_and_missense	-13.2359	388.489	-0.0340701		0.972821	363977	0	5067	97	5067	0	1.35036
N86_erosion_and_ectropion_of_cervix_uter	CHEK2_ptv_and_missense	-0.00603135	0.177042	-0.0340674		0.972823	363977	0	5067	2306	5067	33	32.1023
K314_gastric_diverticulum	CHEK2_ptv_only	0.0341735	1.00392	0.0340402		0.972845	363977	0	2373	155	2373	1	1.01054
M729_fibroblastic_disorder_unspecified	CHEK2_ptv_and_missense	-13.3809	393.993	-0.0339621		0.972907	363977	0	5067	110	5067	0	1.53133
C481_specified_parts_of_peritoneum	CHEK2_ptv_and_missense	-13.209	389.094	-0.033948		0.972919	363977	0	5067	94	5067	0	1.30859
M861_other_acute_osteomyelitis	RAD54L_ptv_and_missense	0.0171221	0.504818	0.0339174		0.972943	363977	0	5897	244	5897	4	3.95318
G471_disorders_of_excessive_somnolence_h	DCLRE1A_ptv_only	-0.0152753	0.45038	-0.0339165		0.972944	363977	0	3827	494	3827	5	5.19411
F99_mental_disorder_not_otherwise_specif	DCLRE1A_ptv_only	-0.0139193	0.410941	-0.0338718		0.972979	363977	0	3827	596	3827	6	6.26658
H161_other_superficial_keratitis_without	CHEK2_ptv_and_missense	-13.4186	396.183	-0.0338697		0.972981	363977	0	5067	110	5067	0	1.53133
D36_benign_neoplasm_of_other_and_unspeci	RAD54L_ptv_and_missense	-0.00828984	0.244915	-0.0338479		0.972998	363977	0	5897	1053	5897	17	17.0603
K551_chronic_vascular_disorders_of_intes	CHEK2_ptv_and_missense	-13.3002	393.079	-0.0338359		0.973008	363977	0	5067	110	5067	0	1.53133
M711_other_infective_bursitis	CHEK2_ptv_and_missense	-13.1253	388.212	-0.0338095		0.973029	363977	0	5067	88	5067	0	1.22507
K852_alcohol_induced_acute_pancreatitis	CHEK2_ptv_and_missense	-13.2388	391.611	-0.0338059		0.973032	363977	0	5067	98	5067	0	1.36428
J158_other_bacterial_pneumonia	CHEK2_ptv_and_missense	-13.112	388.298	-0.0337679		0.973062	363977	0	5067	86	5067	0	1.19722
D034_melanoma_in_situ_of_scalp_and_neck	CHEK2_ptv_and_missense	-13.2857	394.264	-0.0336975		0.973118	363977	0	5067	102	5067	0	1.41996
D563_thalassaemia_trait	CHEK2_ptv_and_missense	-13.1152	389.539	-0.0336685		0.973142	363977	0	5067	80	5067	0	1.1137
Q643_other_atresia_and_stenosis_of_ureth	CHEK2_ptv_and_missense	-12.94	384.396	-0.0336631		0.973146	363977	0	5067	78	5067	0	1.08585
N858_other_specified_noninflammatory_dis	DCLRE1A_ptv_only	-0.00644056	0.191425	-0.0336453		0.97316	363977	0	3827	2676	3827	28	28.1365
I603_subarachnoid_haemorrhage_from_poste	CHEK2_ptv_and_missense	-13.3887	397.952	-0.033644		0.973161	363977	0	5067	107	5067	0	1.48957
G909_disorder_of_autonomic_nervous_syste	CHEK2_ptv_and_missense	-13.4836	401.087	-0.0336177		0.973182	363977	0	5067	118	5067	0	1.6427
A059_bacterial_foodborne_intoxication_un	CHEK2_ptv_only	0.0238732	0.710456	0.0336026		0.973194	363977	0	2373	286	2373	2	1.86462
I80_phlebitis_and_thrombophlebitis	DCLRE1A_ptv_only	0.00336178	0.100058	0.0335985		0.973197	363977	0	3827	9894	3827	105	104.029
J989_respiratory_disorder_unspecified	DCLRE1A_ptv_only	0.0107023	0.318882	0.0335618		0.973227	363977	0	3827	950	3827	10	9.98868
Q874_marfan_s_syndrome	CHEK2_ptv_and_missense	-13.5208	402.935	-0.0335559		0.973231	363977	0	5067	114	5067	0	1.58702
L661_lichen_planopilaris	CHEK2_ptv_and_missense	-13.041	388.675	-0.0335524		0.973234	363977	0	5067	80	5067	0	1.1137
M221_recurrent_subluxation_of_patella	CHEK2_ptv_and_missense	-13.0402	388.901	-0.0335309		0.973251	363977	0	5067	78	5067	0	1.08585
F109_unspecified_mental_and_behavioural_	CHEK2_ptv_and_missense	-13.1358	391.905	-0.0335179		0.973262	363977	0	5067	96	5067	0	1.33644
G819_hemiplegia_unspecified	DCLRE1A_ptv_and_missense	-0.00342958	0.102361	-0.0335047		0.973272	363977	0	12911	2817	12911	100	99.9247
E110_with_coma	CHEK2_ptv_and_missense	-13.1523	392.7	-0.033492		0.973282	363977	0	5067	89	5067	0	1.23899
C179_small_intestine_unspecified	CHEK2_ptv_and_missense	-13.4547	402.103	-0.0334607		0.973307	363977	0	5067	114	5067	0	1.58702
M767_peroneal_tendinitis	CHEK2_ptv_and_missense	-13.1921	394.401	-0.0334485		0.973317	363977	0	5067	88	5067	0	1.22507
K818_other_cholecystitis	CHEK2_ptv_and_missense	-13.0247	389.433	-0.0334454		0.973319	363977	0	5067	82	5067	0	1.14154
G05_encephalitis_myelitis_and_encephalom	CHEK2_ptv_and_missense	-13.4073	401.262	-0.0334127		0.973345	363977	0	5067	112	5067	0	1.55918
K052_acute_periodontitis	CHEK2_ptv_and_missense	-13.5018	404.208	-0.0334031		0.973353	363977	0	5067	114	5067	0	1.58702
N85_other_noninflammatory_disorders_of_u	RAD54L_ptv_and_missense	-0.00347332	0.104024	-0.0333896		0.973364	363977	0	5897	5987	5897	97	96.9988
M243_pathological_dislocation_and_sublux	CHEK2_ptv_and_missense	-13.4532	402.998	-0.0333828		0.973369	363977	0	5067	111	5067	0	1.54525
A481_legionnaires_disease	CHEK2_ptv_and_missense	-13.1355	393.675	-0.0333665		0.973382	363977	0	5067	85	5067	0	1.1833
M712_synovial_cyst_of_popliteal_space_ba	HROB_ptv_only	-0.0335327	1.005	-0.0333659		0.973383	363977	0	200	1869	200	1	1.02699
G048_other_encephalitis_myelitis_and_enc	CHEK2_ptv_and_missense	-13.3609	400.555	-0.033356		0.973391	363977	0	5067	100	5067	0	1.39212
C00_malignant_neoplasm_of_lip	CHEK2_ptv_and_missense	-13.2983	398.992	-0.0333296		0.973412	363977	0	5067	100	5067	0	1.39212
Q663_other_congenital_varus_deformities_	CHEK2_ptv_and_missense	-13.1623	395.092	-0.0333145		0.973424	363977	0	5067	87	5067	0	1.21115
Q619_cystic_kidney_disease_unspecified	CHEK2_ptv_and_missense	-13.0494	391.911	-0.0332969		0.973438	363977	0	5067	79	5067	0	1.09978
G825_tetraplegia_unspecified	CHEK2_ptv_and_missense	-13.4957	405.451	-0.0332856		0.973447	363977	0	5067	116	5067	0	1.61486
D332_brain_unspecified	CHEK2_ptv_and_missense	-13.2467	398.591	-0.0332339		0.973488	363977	0	5067	91	5067	0	1.26683
C820_small_cleaved_cell_follicular	CHEK2_ptv_and_missense	-13.2231	397.972	-0.0332261		0.973494	363977	0	5067	89	5067	0	1.23899
G90_disorders_of_autonomic_nervous_syste	CHEK2_ptv_and_missense	0.0118396	0.3565	0.0332106		0.973507	363977	0	5067	573	5067	8	7.97685
J012_acute_ethmoidal_sinusitis	CHEK2_ptv_and_missense	-12.9994	391.486	-0.0332054		0.973511	363977	0	5067	73	5067	0	1.01625
Q438_other_specified_congenital_malforma	CHEK2_ptv_and_missense	-13.4439	404.914	-0.033202		0.973514	363977	0	5067	112	5067	0	1.55918
M351_other_overlap_syndromes	CHEK2_ptv_and_missense	-13.0391	393.063	-0.0331731		0.973537	363977	0	5067	75	5067	0	1.04409
M718_other_specified_bursopathies	CHEK2_ptv_and_missense	-13.2709	400.069	-0.0331716		0.973538	363977	0	5067	92	5067	0	1.28075
I052_mitral_stenosis_with_insufficiency	CHEK2_ptv_and_missense	-12.9887	391.59	-0.033169		0.97354	363977	0	5067	77	5067	0	1.07193
A879_viral_meningitis_unspecified	DCLRE1A_ptv_and_missense	-0.00902915	0.272295	-0.0331595		0.973547	363977	0	12911	406	12911	14	14.4016
K911_postgastric_surgery_syndromes	CHEK2_ptv_and_missense	-13.1205	395.688	-0.0331587		0.973548	363977	0	5067	88	5067	0	1.22507
H311_choroidal_degeneration	CHEK2_ptv_and_missense	-13.1287	396.176	-0.0331385		0.973564	363977	0	5067	84	5067	0	1.16938
I07_rheumatic_tricuspid_valve_diseases	CHEK2_ptv_and_missense	0.00893968	0.269784	0.0331364		0.973566	363977	0	5067	1007	5067	14	14.0187
I22_subsequent_myocardial_infarction	DCLRE1A_ptv_only	0.0126087	0.380835	0.0331081		0.973588	363977	0	3827	667	3827	7	7.01311
H191_herpesviral_keratitis_and_keratocon	RAD54L_ptv_and_missense	-0.00768672	0.232215	-0.0331017		0.973594	363977	0	5897	1179	5897	19	19.1017
K910_vomiting_following_gastro_intestina	CHEK2_ptv_and_missense	-13.422	405.809	-0.0330746		0.973615	363977	0	5067	106	5067	0	1.47565
G978_other_postprocedural_disorders_of_n	CHEK2_ptv_and_missense	-13.4586	407.166	-0.0330543		0.973631	363977	0	5067	108	5067	0	1.50349
G573_lesion_of_lateral_popliteal_nerve	CHEK2_ptv_and_missense	-13.075	395.698	-0.0330428		0.97364	363977	0	5067	82	5067	0	1.14154
J15_bacterial_pneumonia_not_elsewhere_cl	CHEK2_ptv_only	-0.013555	0.410347	-0.0330331		0.973648	363977	0	2373	948	2373	6	6.18062
M08_juvenile_arthritis	CHEK2_ptv_and_missense	-13.0229	394.857	-0.0329812		0.97369	363977	0	5067	73	5067	0	1.01625
H271_dislocation_of_lens	CHEK2_ptv_and_missense	-13.1116	397.852	-0.0329559		0.97371	363977	0	5067	82	5067	0	1.14154
O22_venous_complications_in_pregnancy	DCLRE1A_ptv_only	-13.1061	397.773	-0.0329485		0.973716	363977	0	3827	113	3827	0	1.18813
N915_oligomenorrhoea_unspecified	DCLRE1A_ptv_only	0.0165984	0.504409	0.0329067		0.973749	363977	0	3827	399	3827	4	4.19525
H058_other_disorders_of_orbit	CHEK2_ptv_and_missense	-13.0634	397.341	-0.0328772		0.973773	363977	0	5067	78	5067	0	1.08585
G248_other_dystonia	CHEK2_ptv_and_missense	-13.1691	400.885	-0.0328502		0.973794	363977	0	5067	83	5067	0	1.15546
M672_synovial_hypertrophy_not_elsewhere_	CHEK2_ptv_and_missense	-13.3535	406.863	-0.0328205		0.973818	363977	0	5067	98	5067	0	1.36428
D135_extrahepatic_bile_ducts	CHEK2_ptv_and_missense	-13.2415	403.626	-0.0328063		0.973829	363977	0	5067	93	5067	0	1.29467
K622_anal_prolapse	CHEK2_ptv_and_missense	-13.2274	403.317	-0.0327964		0.973837	363977	0	5067	91	5067	0	1.26683
H501_divergent_concomitant_strabismus	CHEK2_ptv_only	-0.0164698	0.502193	-0.0327959		0.973837	363977	0	2373	649	2373	4	4.23125
P968_other_specified_conditions_originat	DCLRE1A_ptv_only	-13.1438	400.937	-0.0327826		0.973848	363977	0	3827	119	3827	0	1.25121
D580_hereditary_spherocytosis	CHEK2_ptv_and_missense	-13.1005	399.651	-0.0327799		0.97385	363977	0	5067	79	5067	0	1.09978
I608_other_subarachnoid_haemorrhage	CHEK2_ptv_and_missense	-13.173	401.916	-0.0327755		0.973854	363977	0	5067	87	5067	0	1.21115
C845_other_and_unspecified_t_cell_lympho	CHEK2_ptv_and_missense	-13.1127	400.175	-0.0327674		0.97386	363977	0	5067	85	5067	0	1.1833
G051_encephalitis_myelitis_and_encephalo	CHEK2_ptv_and_missense	-13.1749	402.162	-0.0327602		0.973866	363977	0	5067	90	5067	0	1.25291
E236_other_disorders_of_pituitary_gland	CHEK2_ptv_and_missense	-13.2601	405.027	-0.0327389		0.973883	363977	0	5067	89	5067	0	1.23899
C491_connective_and_soft_tissue_of_upper	CHEK2_ptv_and_missense	-13.0167	397.69	-0.0327306		0.973889	363977	0	5067	77	5067	0	1.07193
B94_sequelae_of_other_and_unspecified_in	CHEK2_ptv_and_missense	-13.2171	404.021	-0.0327139		0.973903	363977	0	5067	84	5067	0	1.16938
C718_overlapping_lesion_of_brain	CHEK2_ptv_and_missense	-13.1093	400.764	-0.0327108		0.973905	363977	0	5067	81	5067	0	1.12762
C269_ill_defined_sites_within_the_digest	CHEK2_ptv_and_missense	-13.0129	397.945	-0.0327001		0.973914	363977	0	5067	79	5067	0	1.09978
K010_embedded_teeth	CHEK2_ptv_and_missense	-13.2531	405.339	-0.0326963		0.973917	363977	0	5067	90	5067	0	1.25291
D430_brain_supratentorial	CHEK2_ptv_and_missense	-13.2256	404.694	-0.0326806		0.973929	363977	0	5067	86	5067	0	1.19722
G060_intracranial_abscess_and_granuloma	CHEK2_ptv_and_missense	-13.0348	399.27	-0.0326465		0.973957	363977	0	5067	75	5067	0	1.04409
D61_other_aplastic_anaemias	DCLRE1A_ptv_only	-0.0103932	0.318478	-0.0326339		0.973967	363977	0	3827	967	3827	10	10.1674
J860_pyothorax_with_fistula	CHEK2_ptv_and_missense	-13.0006	398.538	-0.0326208		0.973977	363977	0	5067	77	5067	0	1.07193
I40_acute_myocarditis	CHEK2_ptv_and_missense	-13.1563	403.426	-0.0326115		0.973984	363977	0	5067	83	5067	0	1.15546
G935_compression_of_brain	CHEK2_ptv_and_missense	-13.2109	405.13	-0.032609		0.973986	363977	0	5067	86	5067	0	1.19722
J068_other_acute_upper_respiratory_infec	TOP3A_ptv_and_missense	0.0147796	0.453239	0.0326088		0.973987	363977	0	8462	226	8462	5	5.25421
K811_chronic_cholecystitis	CHEK2_ptv_only	-0.00988941	0.303364	-0.0325992		0.973994	363977	0	2373	1718	2373	11	11.2007
N369_urethral_disorder_unspecified	CHEK2_ptv_and_missense	-13.1661	404.074	-0.0325834		0.974007	363977	0	5067	83	5067	0	1.15546
D100_lip	CHEK2_ptv_and_missense	-13.1795	404.493	-0.0325827		0.974007	363977	0	5067	84	5067	0	1.16938
F98_other_behavioural_and_emotional_diso	TOP3A_ptv_and_missense	0.0190567	0.584944	0.0325787		0.974011	363977	0	8462	133	8462	3	3.09208
C798_secondary_malignant_neoplasm_of_oth	CHEK2_ptv_and_missense	0.00657976	0.202069	0.0325619		0.974024	363977	0	5067	1794	5067	25	24.9746
Q400_congenital_hypertrophic_pyloric_ste	DCLRE1A_ptv_only	-13.3812	411.449	-0.0325221		0.974056	363977	0	3827	130	3827	0	1.36687
K912_postsurgical_malabsorption_not_else	CHEK2_ptv_and_missense	-13.067	403.517	-0.0323828		0.974167	363977	0	5067	75	5067	0	1.04409
I748_embolism_and_thrombosis_of_other_ar	CHEK2_ptv_and_missense	-13.1561	406.555	-0.0323599		0.974185	363977	0	5067	82	5067	0	1.14154
I97_postprocedural_disorders_of_circulat	TOP3A_ptv_and_missense	-0.0133764	0.413733	-0.0323309		0.974208	363977	0	8462	266	8462	6	6.18416
O249_diabetes_mellitus_in_pregnancy_unsp	DCLRE1A_ptv_only	-0.0323987	1.00581	-0.0322116		0.974303	363977	0	3827	101	3827	1	1.06195
C822_large_cell_follicular	DCLRE1A_ptv_and_missense	0.0189209	0.588303	0.0321619		0.974343	363977	0	12911	83	12911	3	2.94418
F32_depressive_episode	HROB_ptv_only	-0.00804456	0.251141	-0.0320321		0.974446	363977	0	200	33584	200	18	18.4539
E882_lipomatosis_not_elsewhere_classifie	RAD54L_ptv_and_missense	-0.0228008	0.713007	-0.0319783		0.974489	363977	0	5897	127	5897	2	2.0576
J67_hypersensitivity_pneumonitis_due_to_	TOP3A_ptv_and_missense	0.0161973	0.506951	0.0319505		0.974512	363977	0	8462	168	8462	4	3.90579
M161_other_primary_coxarthrosis	DCLRE1A_ptv_only	-0.00516927	0.162369	-0.0318366		0.974602	363977	0	3827	3765	3827	39	39.5867
K238_disorders_of_oesophagus_in_other_di	DCLRE1A_ptv_only	0.0225776	0.711495	0.0317326		0.974685	363977	0	3827	188	3827	2	1.97671
K23_disorders_of_oesophagus_in_diseases_	DCLRE1A_ptv_only	0.0225776	0.711495	0.0317326		0.974685	363977	0	3827	188	3827	2	1.97671
N751_abscess_of_bartholin_s_gland	RAD54L_ptv_and_missense	0.00889397	0.280495	0.0317082		0.974705	363977	0	5897	806	5897	13	13.0585
O808_other_single_spontaneous_delivery	DCLRE1A_ptv_only	-0.0317237	1.00558	-0.0315477		0.974833	363977	0	3827	107	3827	1	1.12504
J11_influenza_virus_not_identified	RAD54L_ptv_and_missense	0.00271106	0.0864765	0.0313503		0.97499	363977	0	5897	8919	5897	144	144.502
I952_hypotension_due_to_drugs	CHEK2_ptv_only	0.0181784	0.580054	0.0313391		0.974999	363977	0	2373	448	2373	3	2.9208
N343_urethral_syndrome_unspecified	DCLRE1A_ptv_only	-13.2803	424.82	-0.0312611		0.975061	363977	0	3827	113	3827	0	1.18813
I40_acute_myocarditis	DCLRE1A_ptv_and_missense	0.0183347	0.588341	0.0311634		0.975139	363977	0	12911	83	12911	3	2.94418
L240_irritant_contact_dermatitis_due_to_	DCLRE1A_ptv_only	-13.2837	427.589	-0.0310665		0.975217	363977	0	3827	111	3827	0	1.1671
K112_sialoadenitis	CHEK2_ptv_and_missense	0.00760408	0.244958	0.0310424		0.975236	363977	0	5067	1206	5067	17	16.789
J938_other_pneumothorax	TOP3A_ptv_and_missense	-0.0181591	0.58538	-0.0310209		0.975253	363977	0	8462	127	8462	3	2.95259
G94_other_disorders_of_brain_in_diseases	DCLRE1A_ptv_only	0.00868103	0.280055	0.0309976		0.975271	363977	0	3827	1224	3827	13	12.8696
L248_irritant_contact_dermatitis_due_to_	DCLRE1A_ptv_only	-14.0379	452.998	-0.0309888		0.975278	363977	0	3827	208	3827	0	2.187
Q62_congenital_obstructive_defects_of_re	RAD54L_ptv_and_missense	0.0220715	0.713183	0.0309479		0.975311	363977	0	5897	123	5897	2	1.99279
D232_skin_of_ear_and_external_auricular_	DCLRE1A_ptv_and_missense	0.0140989	0.455715	0.0309381		0.975319	363977	0	12911	139	12911	5	4.93061
G259_extrapyramidal_and_movement_disorde	CHEK2_ptv_and_missense	0.0220199	0.712676	0.0308976		0.975351	363977	0	5067	140	5067	2	1.94897
N843_polyp_of_vulva	DCLRE1A_ptv_only	-0.0309827	1.00559	-0.0308105		0.975421	363977	0	3827	99	3827	1	1.04093
B968_other_specified_bacterial_agents_as	TOP3A_ptv_and_missense	-0.00269425	0.0874989	-0.0307919		0.975436	363977	0	8462	5656	8462	137	131.495
L85_other_epidermal_thickening	RAD54L_ptv_and_missense	-0.00443642	0.145164	-0.0305614		0.975619	363977	0	5897	3002	5897	49	48.6371
F209_schizophrenia_unspecified	DCLRE1A_ptv_only	-0.0125427	0.410836	-0.0305298		0.975645	363977	0	3827	595	3827	6	6.25607
H001_chalazion	DCLRE1A_ptv_and_missense	0.00230575	0.0757443	0.0304412		0.975715	363977	0	12911	5211	12911	185	184.845
H041_other_disorders_of_lachrymal_gland	TOP3A_ptv_and_missense	-0.00259371	0.0852156	-0.030437		0.975719	363977	0	8462	6866	8462	149	159.626
B009_herpesviral_infection_unspecified	CHEK2_ptv_only	0.00822067	0.270246	0.0304192		0.975733	363977	0	2373	2065	2373	14	13.4631
H433_other_vitreous_opacities	DCLRE1A_ptv_and_missense	-0.00352217	0.116103	-0.0303367		0.975799	363977	0	12911	2197	12911	78	77.932
I84_haemorrhoids	TOP3A_ptv_and_missense	-0.00137148	0.0453316	-0.0302544		0.975864	363977	0	8462	22717	8462	535	528.141
C182_ascending_colon	CHEK2_ptv_and_missense	-0.00964506	0.31897	-0.0302381		0.975877	363977	0	5067	738	5067	10	10.2739
J92_pleural_plaque	CHEK2_ptv_only	0.00922331	0.305135	0.0302269		0.975886	363977	0	2373	1691	2373	11	11.0247
N711_chronic_inflammatory_disease_of_ute	TOP3A_ptv_and_missense	0.0176619	0.585738	0.0301533		0.975945	363977	0	8462	125	8462	3	2.90609
M662_spontaneous_rupture_of_extensor_ten	RAD54L_ptv_and_missense	-0.0151938	0.504296	-0.0301286		0.975964	363977	0	5897	251	5897	4	4.06659
M53_other_dorsopathies_not_elsewhere_cla	TOP3A_ptv_and_missense	-0.00301406	0.100154	-0.0300943		0.975992	363977	0	8462	4716	8462	105	109.641
D376_liver_gallbladder_and_bile_ducts	DCLRE1A_ptv_only	-0.0302361	1.00549	-0.0300711		0.97601	363977	0	3827	99	3827	1	1.04093
E880_disorders_of_plasma_protein_metabol	CHEK2_ptv_only	-0.015069	0.50228	-0.0300012		0.976066	363977	0	2373	610	2373	4	3.97698
I211_acute_transmural_myocardial_infarct	DCLRE1A_ptv_only	-0.00592024	0.198365	-0.0298452		0.97619	363977	0	3827	2516	3827	26	26.4542
C673_anterior_wall_of_bladder	DCLRE1A_ptv_only	-13.2655	444.546	-0.0298405		0.976194	363977	0	3827	99	3827	0	1.04093
mean_reticulocyte_vol	HROB_ptv_only	-0.00211701	0.0713013		-0.029691	0.976313	363977	16364	200		191
I830_varicose_veins_of_lower_extremities	DCLRE1A_ptv_and_missense	0.00644899	0.217475	0.0296539		0.976343	363977	0	12911	614	12911	22	21.7798
D101_tongue	RAD54L_ptv_and_missense	-0.0172624	0.582395	-0.0296403		0.976354	363977	0	5897	183	5897	3	2.96489
Q663_other_congenital_varus_deformities_	TOP3A_ptv_and_missense	-0.0212019	0.716484	-0.0295916		0.976393	363977	0	8462	87	8462	2	2.02264
K829_disease_of_gallbladder_unspecified	CHEK2_ptv_and_missense	0.0172068	0.581914	0.0295693		0.976411	363977	0	5067	211	5067	3	2.93738
M495_collapsed_vertebra_in_diseases_clas	TOP3A_ptv_and_missense	-0.0133325	0.45275	-0.0294479		0.976507	363977	0	8462	233	8462	5	5.41695
N736_female_pelvic_peritoneal_adhesions	DCLRE1A_ptv_only	0.0056359	0.191614	0.0294128		0.976535	363977	0	3827	2729	3827	28	28.6938
D481_connective_and_other_soft_tissue	TOP3A_ptv_and_missense	0.00992998	0.33789	0.0293882		0.976555	363977	0	8462	391	8462	9	9.09025
N63_unspecified_lump_in_breast	HROB_ptv_only	-0.011769	0.400631	-0.0293762		0.976565	363977	0	200	11839	200	7	6.50536
glucose	TOP3A_ptv_and_missense	-0.000335848	0.0114866		-0.0292382	0.976675	363977	46390	8462		7462
N872_severe_cervical_dysplasia_not_elsew	TOP3A_ptv_and_missense	-13.8665	475.373	-0.0291697		0.976729	363977	0	8462	78	8462	0	1.8134
F109_unspecified_mental_and_behavioural_	DCLRE1A_ptv_only	-13.1282	450.224	-0.0291592		0.976738	363977	0	3827	96	3827	0	1.00938
K701_alcoholic_hepatitis	CHEK2_ptv_and_missense	-0.0169532	0.581659	-0.0291462		0.976748	363977	0	5067	233	5067	3	3.24364
B95_streptococcus_and_staphylococcus_as_	TOP3A_ptv_and_missense	0.00251818	0.0864451	0.0291303		0.976761	363977	0	8462	6015	8462	140	139.841
D035_melanoma_in_situ_of_trunk	DCLRE1A_ptv_and_missense	0.00792621	0.272496	0.0290875		0.976795	363977	0	12911	386	12911	14	13.6922
K318_other_specified_diseases_of_stomach	HROB_ptv_only	0.0206264	0.711482	0.0289908		0.976872	363977	0	200	3832	200	2	2.10563
M119_crystal_arthropathy_unspecified	TOP3A_ptv_and_missense	-14.2068	490.594	-0.0289584		0.976898	363977	0	8462	97	8462	0	2.25513
E232_diabetes_insipidus	TOP3A_ptv_and_missense	-0.0168862	0.584935	-0.0288685		0.976969	363977	0	8462	133	8462	3	3.09208
C772_intra_abdominal_lymph_nodes	CHEK2_ptv_and_missense	0.00532494	0.184612	0.028844		0.976989	363977	0	5067	2155	5067	30	30.0002
C321_supraglottis	TOP3A_ptv_and_missense	-14.0812	489.673	-0.0287564		0.977059	363977	0	8462	73	8462	0	1.69716
M244_recurrent_dislocation_and_subluxati	TOP3A_ptv_and_missense	0.00808413	0.281381	0.0287302		0.97708	363977	0	8462	547	8462	13	12.7171
E13_other_specified_diabetes_mellitus	CHEK2_ptv_and_missense	0.0129252	0.450785	0.0286725		0.977126	363977	0	5067	354	5067	5	4.92811
A418_other_specified_septicaemia	CHEK2_ptv_and_missense	-0.0129211	0.450731	-0.0286669		0.97713	363977	0	5067	368	5067	5	5.12301
D31_benign_neoplasm_of_eye_and_adnexa	DCLRE1A_ptv_and_missense	0.00669507	0.233938	0.028619		0.977168	363977	0	12911	535	12911	19	18.9775
F101_harmful_use	DCLRE1A_ptv_and_missense	-0.00224655	0.0786382	-0.0285681		0.977209	363977	0	12911	4857	12911	171	172.288
C162_body_of_stomach	TOP3A_ptv_and_missense	-14.0577	492.356	-0.0285518		0.977222	363977	0	8462	79	8462	0	1.83665
M927_juvenile_osteochondrosis_of_metatar	TOP3A_ptv_and_missense	-13.9474	491.635	-0.0283694		0.977367	363977	0	8462	80	8462	0	1.8599
L51_erythema_multiforme	CHEK2_ptv_only	0.0164191	0.580135	0.0283021		0.977421	363977	0	2373	452	2373	3	2.94688
Q85_phakomatoses_not_elsewhere_classifie	DCLRE1A_ptv_and_missense	-0.00960661	0.339504	-0.028296		0.977426	363977	0	12911	258	12911	9	9.15178
H922_otorrhagia	TOP3A_ptv_and_missense	-13.8911	493.688	-0.0281374		0.977553	363977	0	8462	71	8462	0	1.65066
F80_specific_developmental_disorders_of_	DCLRE1A_ptv_and_missense	0.0101211	0.360319	0.0280892		0.977591	363977	0	12911	223	12911	8	7.91026
J012_acute_ethmoidal_sinusitis	TOP3A_ptv_and_missense	-13.9436	498.948	-0.027946		0.977705	363977	0	8462	73	8462	0	1.69716
L940_localised_scleroderma_morphea_	TOP3A_ptv_and_missense	-0.0141616	0.506832	-0.0279415		0.977709	363977	0	8462	172	8462	4	3.99878
E58_dietary_calcium_deficiency	TOP3A_ptv_and_missense	-13.8088	495.684	-0.027858		0.977775	363977	0	8462	65	8462	0	1.51117
N641_fat_necrosis_of_breast	DCLRE1A_ptv_only	0.0161369	0.581052	0.0277719		0.977844	363977	0	3827	279	3827	3	2.93352
C01_malignant_neoplasm_of_base_of_tongue	RAD54L_ptv_and_missense	-0.0161512	0.582257	-0.027739		0.97787	363977	0	5897	189	5897	3	3.0621
L988_other_specified_disorders_of_skin_a	RAD54L_ptv_and_missense	-0.00228169	0.0825977	-0.0276241		0.977962	363977	0	5897	10359	5897	168	167.832
B880_other_acariasis	CHEK2_ptv_only	-14.4619	524.234	-0.0275867		0.977992	363977	0	2373	383	2373	0	2.49702
C903_solitary_plasmacytoma	DCLRE1A_ptv_and_missense	0.0161925	0.588345	0.0275221		0.978043	363977	0	12911	83	12911	3	2.94418
G300_alzheimer_s_disease_with_early_onse	TOP3A_ptv_and_missense	-0.00985748	0.358496	-0.0274968		0.978064	363977	0	8462	362	8462	8	8.41604
B179_acute_viral_hepatitis_unspecified	TOP3A_ptv_and_missense	-14.1131	513.575	-0.0274802		0.978077	363977	0	8462	78	8462	0	1.8134
M805_idiopathic_osteoporosis_with_pathol	TOP3A_ptv_and_missense	-13.9408	507.391	-0.0274755		0.978081	363977	0	8462	69	8462	0	1.60416
C349_bronchus_or_lung_unspecified	CHEK2_ptv_only	-0.00636063	0.23162	-0.0274615		0.978092	363977	0	2373	3079	2373	19	20.074
L564_polymorphous_light_eruption	RAD54L_ptv_and_missense	0.0159402	0.582473	0.0273664		0.978167	363977	0	5897	188	5897	3	3.0459
A600_herpesviral_infection_of_genitalia_	DCLRE1A_ptv_and_missense	0.00500226	0.183558	0.0272516		0.978259	363977	0	12911	887	12911	31	31.4637
A527_other_symptomatic_late_syphilis	DCLRE1A_ptv_only	-0.0045073	0.165442	-0.027244		0.978265	363977	0	3827	3662	3827	38	38.5037
L30_other_dermatitis	TOP3A_ptv_and_missense	-0.00119104	0.0438333	-0.027172		0.978323	363977	0	8462	27762	8462	627	645.431
A379_whooping_cough_unspecified	CHEK2_ptv_only	-14.5198	534.459	-0.0271674		0.978326	363977	0	2373	380	2373	0	2.47746
H441_other_endophthalmitis	TOP3A_ptv_and_missense	-13.8104	509.654	-0.0270976		0.978382	363977	0	8462	60	8462	0	1.39492
K58_irritable_bowel_syndrome	CHEK2_ptv_and_missense	-0.00170738	0.0631007	-0.027058		0.978414	363977	0	5067	19732	5067	279	274.693
B50_plasmodium_falciparum_malaria	TOP3A_ptv_and_missense	-13.8079	512.331	-0.0269512		0.978499	363977	0	8462	59	8462	0	1.37167
N945_secondary_dysmenorrhoea	TOP3A_ptv_and_missense	-0.0192868	0.716698	-0.0269107		0.978531	363977	0	8462	89	8462	2	2.06914
K562_volvulus	TOP3A_ptv_and_missense	-0.00568642	0.211623	-0.0268705		0.978563	363977	0	8462	990	8462	23	23.0162
B509_plasmodium_falciparum_malaria_unspe	TOP3A_ptv_and_missense	-13.6998	510.308	-0.0268462		0.978582	363977	0	8462	55	8462	0	1.27868
M958_other_specified_acquired_deformitie	RAD54L_ptv_and_missense	-0.0190662	0.713202	-0.0267333		0.978672	363977	0	5897	125	5897	2	2.0252
A06_amoebiasis	RAD54L_ptv_and_missense	-0.0190601	0.713173	-0.0267258		0.978678	363977	0	5897	128	5897	2	2.0738
B954_other_streptococcus_as_the_cause_of	CHEK2_ptv_only	-0.0109518	0.410312	-0.0266913		0.978706	363977	0	2373	912	2373	6	5.94591
I46_cardiac_arrest	HROB_ptv_only	0.026707	1.00431	0.0265925		0.978785	363977	0	200	1941	200	1	1.06655
C187_sigmoid_colon	CHEK2_ptv_and_missense	0.0053488	0.20214	0.0264609		0.97889	363977	0	5067	1808	5067	25	25.1695
G992_myelopathy_in_diseases_classified_e	TOP3A_ptv_and_missense	-0.00248173	0.0941518	-0.0263588		0.978971	363977	0	8462	5411	8462	119	125.799
M059_seropositive_rheumatoid_arthritis_u	DCLRE1A_ptv_and_missense	-0.00490119	0.186238	-0.0263168		0.979005	363977	0	12911	845	12911	30	29.9739
Q630_accessory_kidney	CHEK2_ptv_and_missense	-0.0132136	0.503797	-0.0262281		0.979075	363977	0	5067	299	5067	4	4.16244
N813_complete_uterovaginal_prolapse	TOP3A_ptv_and_missense	0.00624967	0.239405	0.026105		0.979174	363977	0	8462	793	8462	18	18.4362
I672_cerebral_atherosclerosis	TOP3A_ptv_and_missense	0.0070357	0.271129	0.0259496		0.979298	363977	0	8462	612	8462	14	14.2282
M758_other_shoulder_lesions	TOP3A_ptv_and_missense	0.00305312	0.117705	0.0259387		0.979306	363977	0	8462	3365	8462	75	78.2319
M949_disorder_of_cartilage_unspecified	TOP3A_ptv_and_missense	0.0185486	0.71688	0.0258741		0.979358	363977	0	8462	84	8462	2	1.95289
L850_acquired_ichthyosis	RAD54L_ptv_and_missense	-14.231	550.392	-0.0258561		0.979372	363977	0	5897	109	5897	0	1.76597
N87_dysplasia_of_cervix_uteri	DCLRE1A_ptv_only	0.00364173	0.142084	0.0256309		0.979552	363977	0	3827	5160	3827	53	54.2543
Q84_other_congenital_malformations_of_in	TOP3A_ptv_and_missense	0.0183714	0.716937	0.0256248		0.979557	363977	0	8462	85	8462	2	1.97614
K512_ulcerative_chronic_proctitis	CHEK2_ptv_only	0.0128509	0.50229	0.0255846		0.979589	363977	0	2373	604	2373	4	3.93786
G590_diabetic_mononeuropathy	RAD54L_ptv_and_missense	-0.0128759	0.504405	-0.025527		0.979635	363977	0	5897	248	5897	4	4.01799
D41_neoplasm_of_uncertain_or_unknown_beh	DCLRE1A_ptv_and_missense	0.00351383	0.13784	0.0254921		0.979662	363977	0	12911	1544	12911	55	54.7688
G568_other_mononeuropathies_of_upper_lim	RAD54L_ptv_and_missense	0.0181731	0.713176	0.0254819		0.979671	363977	0	5897	122	5897	2	1.97659
C341_upper_lobe_bronchus_or_lung	RAD54L_ptv_and_missense	-0.00495809	0.194708	-0.0254642		0.979685	363977	0	5897	1679	5897	27	27.2024
A809_acute_poliomyelitis_unspecified	RAD54L_ptv_and_missense	-14.6326	577.483	-0.0253386		0.979785	363977	0	5897	150	5897	0	2.43024
K624_stenosis_of_anus_and_rectum	DCLRE1A_ptv_only	0.0127125	0.50312	0.0252673		0.979842	363977	0	3827	375	3827	4	3.9429
O322_maternal_care_for_transverse_and_ob	DCLRE1A_ptv_and_missense	-15.1037	598.052	-0.0252548		0.979852	363977	0	12911	103	12911	0	3.65362
D699_haemorrhagic_condition_unspecified	CHEK2_ptv_only	-14.2919	566.537	-0.0252268		0.979874	363977	0	2373	270	2373	0	1.7603
I710_dissection_of_aorta_any_part_	CHEK2_ptv_and_missense	-0.012697	0.503947	-0.025195		0.979899	363977	0	5067	285	5067	4	3.96754
E669_obesity_unspecified	RAD54L_ptv_and_missense	0.00117143	0.0465088	0.0251872		0.979906	363977	0	5897	32407	5897	529	525.044
F028_dementia_in_other_specified_disease	TOP3A_ptv_and_missense	-0.00964236	0.383261	-0.0251588		0.979928	363977	0	8462	314	8462	7	7.3001
D261_corpus_uteri	DCLRE1A_ptv_and_missense	0.0104642	0.416164	0.0251445		0.97994	363977	0	12911	166	12911	6	5.88836
F29_unspecified_nonorganic_psychosis	DCLRE1A_ptv_and_missense	0.0065981	0.263153	0.0250733		0.979997	363977	0	12911	423	12911	15	15.0047
L292_pruritus_vulvae	CHEK2_ptv_and_missense	-0.00655834	0.261664	-0.025064		0.980004	363977	0	5067	1042	5067	15	14.5059
N185_chronic_kidney_disease_stage_5	TOP3A_ptv_and_missense	0.00583307	0.233006	0.025034		0.980028	363977	0	8462	779	8462	19	18.1108
F91_conduct_disorders	RAD54L_ptv_and_missense	-14.1327	564.972	-0.0250149		0.980043	363977	0	5897	98	5897	0	1.58775
I443_other_and_unspecified_atrioventricu	RAD54L_ptv_and_missense	0.0126141	0.504511	0.0250026		0.980053	363977	0	5897	244	5897	4	3.95318
N41_inflammatory_diseases_of_prostate	DCLRE1A_ptv_and_missense	-0.00241329	0.0966385	-0.0249723		0.980077	363977	0	12911	3201	12911	114	113.546
J100_influenza_with_pneumonia_influenza_	CHEK2_ptv_only	-14.5853	584.868	-0.0249378		0.980105	363977	0	2373	348	2373	0	2.26884
I229_subsequent_myocardial_infarction_of	TOP3A_ptv_and_missense	-0.00796867	0.321124	-0.0248149		0.980203	363977	0	8462	409	8462	10	9.50873
F95_tic_disorders	RAD54L_ptv_and_missense	-14.2681	577.95	-0.0246875		0.980304	363977	0	5897	105	5897	0	1.70117
M30_polyarteritis_nodosa_and_related_con	DCLRE1A_ptv_and_missense	0.0111926	0.45575	0.0245586		0.980407	363977	0	12911	138	12911	5	4.89514
M008_arthritis_and_polyarthritis_due_to_	RAD54L_ptv_and_missense	-14.2862	581.97	-0.024548		0.980416	363977	0	5897	104	5897	0	1.68496
D235_skin_of_trunk	CHEK2_ptv_and_missense	0.00744529	0.304096	0.0244834		0.980467	363977	0	5067	786	5067	11	10.9421
M259_joint_disorder_unspecified	RAD54L_ptv_and_missense	-0.00553451	0.226162	-0.0244714		0.980477	363977	0	5897	1228	5897	20	19.8955
I958_other_hypotension	RAD54L_ptv_and_missense	-14.6956	604.977	-0.0242912		0.98062	363977	0	5897	144	5897	0	2.33303
I632_cerebral_infarction_due_to_unspecif	CHEK2_ptv_only	-13.9419	574.014	-0.0242884		0.980623	363977	0	2373	191	2373	0	1.24525
M214_flat_foot_pes_planus_acquired_	CHEK2_ptv_only	0.00862224	0.355918	0.0242253		0.980673	363977	0	2373	1171	2373	8	7.6345
H911_presbycusis	RAD54L_ptv_and_missense	-0.00577907	0.238832	-0.0241972		0.980695	363977	0	5897	1085	5897	18	17.5787
N134_hydroureter	CHEK2_ptv_and_missense	-0.0108936	0.450689	-0.024171		0.980716	363977	0	5067	368	5067	5	5.12301
K701_alcoholic_hepatitis	DCLRE1A_ptv_and_missense	-0.00869254	0.360119	-0.024138		0.980743	363977	0	12911	233	12911	8	8.26498
M223_other_derangements_of_patella	DCLRE1A_ptv_only	-0.0242546	1.00564	-0.0241185		0.980758	363977	0	3827	96	3827	1	1.00938
M053_rheumatoid_arthritis_with_involveme	CHEK2_ptv_and_missense	-14.3866	598.267	-0.0240471		0.980815	363977	0	5067	125	5067	0	1.74015
M998_other_biomechanical_lesions	RAD54L_ptv_and_missense	-14.7703	614.601	-0.0240323		0.980827	363977	0	5897	152	5897	0	2.46264
K828_other_specified_diseases_of_gallbla	CHEK2_ptv_only	0.00727202	0.303375	0.0239704		0.980876	363977	0	2373	1660	2373	11	10.8226
C490_connective_and_soft_tissue_of_head_	CHEK2_ptv_and_missense	-0.0240846	1.00723	-0.0239116		0.980923	363977	0	5067	74	5067	1	1.03017
B99_other_and_unspecified_infectious_dis	RAD54L_ptv_and_missense	0.00180116	0.0755954	0.0238263		0.980991	363977	0	5897	11971	5897	195	193.949
J852_abscess_of_lung_without_pneumonia	RAD54L_ptv_and_missense	-14.1324	594.463	-0.0237734		0.981033	363977	0	5897	87	5897	0	1.40954
O90_complications_of_the_puerperium_not_	DCLRE1A_ptv_only	-0.0168496	0.71271	-0.0236415		0.981139	363977	0	3827	209	3827	2	2.19751
K047_periapical_abscess_without_sinus	TOP3A_ptv_and_missense	0.00246741	0.10439	0.0236364		0.981143	363977	0	8462	4259	8462	96	99.0163
M708_other_soft_tissue_disorders_related	TOP3A_ptv_and_missense	0.00721913	0.30591	0.0235989		0.981173	363977	0	8462	487	8462	11	11.3221
F79_unspecified_mental_retardation	RAD54L_ptv_and_missense	-14.3419	608.023	-0.0235877		0.981181	363977	0	5897	103	5897	0	1.66876
F799_unspecified_mental_retardation_with	RAD54L_ptv_and_missense	-14.3419	608.023	-0.0235877		0.981181	363977	0	5897	103	5897	0	1.66876
G310_circumscribed_brain_atrophy	DCLRE1A_ptv_and_missense	-0.0084559	0.360173	-0.0234773		0.98127	363977	0	12911	228	12911	8	8.08762
C140_pharynx_unspecified	RAD54L_ptv_and_missense	-14.1326	602.731	-0.0234476		0.981293	363977	0	5897	87	5897	0	1.40954
C249_biliary_tract_unspecified	RAD54L_ptv_and_missense	-14.0284	599.288	-0.0234084		0.981325	363977	0	5897	73	5897	0	1.18271
F171_harmful_use	CHEK2_ptv_and_missense	0.00156474	0.0669606	0.0233681		0.981357	363977	0	5067	17300	5067	239	240.837
I690_sequelae_of_subarachnoid_haemorrhag	TOP3A_ptv_and_missense	-0.0136515	0.585126	-0.0233309		0.981386	363977	0	8462	130	8462	3	3.02233
L818_other_specified_disorders_of_pigmen	DCLRE1A_ptv_only	-0.0134694	0.580894	-0.0231873		0.981501	363977	0	3827	291	3827	3	3.05969
N28_other_disorders_of_kidney_and_ureter	TOP3A_ptv_and_missense	-0.00223862	0.0966058	-0.0231727		0.981512	363977	0	8462	4831	8462	112	112.315
A182_tuberculous_peripheral_lymphadenopa	DCLRE1A_ptv_and_missense	-14.2792	616.375	-0.0231664		0.981518	363977	0	12911	43	12911	0	1.5253
O66_other_obstructed_labour	RAD54L_ptv_and_missense	0.0104589	0.453192	0.0230784		0.981588	363977	0	5897	313	5897	5	5.07109
K589_irritable_bowel_syndrome_without_di	CHEK2_ptv_only	0.0021396	0.0927575	0.0230666		0.981597	363977	0	2373	19313	2373	128	125.914
D589_hereditary_haemolytic_anaemia_unspe	RAD54L_ptv_and_missense	-14.1271	614.36	-0.0229948		0.981654	363977	0	5897	80	5897	0	1.29613
N49_inflammatory_disorders_of_male_genit	DCLRE1A_ptv_and_missense	0.00626151	0.272711	0.0229603		0.981682	363977	0	12911	389	12911	14	13.7986
J380_paralysis_of_vocal_cords_and_larynx	RAD54L_ptv_and_missense	0.0087517	0.381431	0.0229444		0.981695	363977	0	5897	428	5897	7	6.93427
F845_asperger_s_syndrome	RAD54L_ptv_and_missense	0.0163268	0.713232	0.0228913		0.981737	363977	0	5897	123	5897	2	1.99279
F95_tic_disorders	CHEK2_ptv_and_missense	-14.2903	624.392	-0.0228867		0.981741	363977	0	5067	105	5067	0	1.46173
B839_helminthiasis_unspecified	RAD54L_ptv_and_missense	-0.0162743	0.713237	-0.0228175		0.981796	363977	0	5897	125	5897	2	2.0252
M484_fatigue_fracture_of_vertebra	DCLRE1A_ptv_and_missense	-14.9017	656.687	-0.0226922		0.981896	363977	0	12911	69	12911	0	2.44757
N73_other_female_pelvic_inflammatory_dis	CHEK2_ptv_only	0.00450951	0.199371	0.0226187		0.981954	363977	0	2373	3918	2373	26	25.544
G500_trigeminal_neuralgia	CHEK2_ptv_only	-0.00685663	0.30387	-0.0225644		0.981998	363977	0	2373	1663	2373	11	10.8422
I749_embolism_and_thrombosis_of_unspecif	DCLRE1A_ptv_and_missense	0.0102612	0.455931	0.022506		0.982044	363977	0	12911	137	12911	5	4.85967
H023_blepharochalasis	TOP3A_ptv_and_missense	-0.00484241	0.216385	-0.0223787		0.982146	363977	0	8462	956	8462	22	22.2258
N41_inflammatory_diseases_of_prostate	TOP3A_ptv_and_missense	-0.00264022	0.118494	-0.0222816		0.982223	363977	0	8462	3201	8462	75	74.4192
F311_bipolar_affective_disorder_current_	CHEK2_ptv_and_missense	-14.789	664.063	-0.0222705		0.982232	363977	0	5067	149	5067	0	2.07426
C508_overlapping_lesion_of_breast	TOP3A_ptv_and_missense	-0.00427213	0.192151	-0.0222331		0.982262	363977	0	8462	1223	8462	28	28.4332
L60_nail_disorders	TOP3A_ptv_and_missense	-0.00152024	0.0684361	-0.0222141		0.982277	363977	0	8462	10389	8462	232	241.531
B968_other_specified_bacterial_agents_as	HROB_ptv_only	0.0129196	0.582692	0.0221722		0.982311	363977	0	200	5656	200	3	3.10789
J068_other_acute_upper_respiratory_infec	DCLRE1A_ptv_and_missense	-0.00797152	0.360395	-0.0221189		0.982353	363977	0	12911	226	12911	8	8.01668
K560_paralytic_ileus	TOP3A_ptv_and_missense	-0.0100166	0.453434	-0.0220906		0.982376	363977	0	8462	213	8462	5	4.95198
C778_lymph_nodes_of_multiple_regions	DCLRE1A_ptv_and_missense	-0.00916758	0.415882	-0.0220437		0.982413	363977	0	12911	170	12911	6	6.03024
F06_other_mental_disorders_due_to_brain_	CHEK2_ptv_and_missense	-0.00613934	0.279997	-0.0219264		0.982507	363977	0	5067	949	5067	13	13.2112
C189_colon_unspecified	HROB_ptv_only	0.0220073	1.00397	0.0219203		0.982511	363977	0	200	1980	200	1	1.08798
G570_lesion_of_sciatic_nerve	CHEK2_ptv_and_missense	-14.3722	655.723	-0.0219181		0.982513	363977	0	5067	104	5067	0	1.44781
I444_left_anterior_fascicular_block	CHEK2_ptv_and_missense	-14.0339	640.472	-0.0219118		0.982518	363977	0	5067	80	5067	0	1.1137
F79_unspecified_mental_retardation	CHEK2_ptv_and_missense	-14.3484	655.47	-0.0218902		0.982536	363977	0	5067	103	5067	0	1.43388
F799_unspecified_mental_retardation_with	CHEK2_ptv_and_missense	-14.3484	655.47	-0.0218902		0.982536	363977	0	5067	103	5067	0	1.43388
E785_hyperlipidaemia_unspecified	CHEK2_ptv_only	0.00237549	0.108533	0.0218872		0.982538	363977	0	2373	13790	2373	91	89.9059
O36_maternal_care_for_other_known_or_sus	CHEK2_ptv_and_missense	0.00451932	0.207407	0.0217896		0.982616	363977	0	5067	1672	5067	25	23.2763
C831_small_cleaved_cell_diffuse_	DCLRE1A_ptv_only	-0.0218587	1.00561	-0.0217367		0.982658	363977	0	3827	97	3827	1	1.0199
A048_other_specified_bacterial_intestina	DCLRE1A_ptv_only	0.00466996	0.215157	0.0217049		0.982683	363977	0	3827	2177	3827	22	22.8899
K551_chronic_vascular_disorders_of_intes	TOP3A_ptv_and_missense	0.0126944	0.586805	0.021633		0.982741	363977	0	8462	110	8462	3	2.55736
M514_schmorl_s_nodes	CHEK2_ptv_and_missense	-14.1788	655.832	-0.0216196		0.982751	363977	0	5067	89	5067	0	1.23899
B961_klebsiella_pneumoniae_k_pneumoniae_	TOP3A_ptv_and_missense	0.00528604	0.246144	0.0214754		0.982866	363977	0	8462	717	8462	17	16.6693
D685_primary_thrombophilia	TOP3A_ptv_and_missense	0.00687665	0.320273	0.0214712		0.98287	363977	0	8462	466	8462	10	10.8339
G119_hereditary_ataxia_unspecified	CHEK2_ptv_and_missense	0.0124823	0.581773	0.0214557		0.982882	363977	0	5067	219	5067	3	3.04874
D70_agranulocytosis	RAD54L_ptv_and_missense	0.00233271	0.109015	0.0213982		0.982928	363977	0	5897	5324	5897	87	86.2572
B954_other_streptococcus_as_the_cause_of	RAD54L_ptv_and_missense	0.00554834	0.260763	0.0212773		0.983024	363977	0	5897	912	5897	15	14.7758
M353_polymyalgia_rheumatica	DCLRE1A_ptv_and_missense	0.00197421	0.0934523	0.0211253		0.983146	363977	0	12911	3365	12911	121	119.363
Q141_congenital_malformation_of_retina	DCLRE1A_ptv_and_missense	0.0122386	0.588334	0.0208022		0.983403	363977	0	12911	83	12911	3	2.94418
G300_alzheimer_s_disease_with_early_onse	RAD54L_ptv_and_missense	0.00856334	0.412396	0.0207648		0.983433	363977	0	5897	362	5897	6	5.86497
N138_other_obstructive_and_reflux_uropat	CHEK2_ptv_and_missense	-0.0120256	0.581605	-0.0206766		0.983504	363977	0	5067	225	5067	3	3.13227
N362_urethral_caruncle	DCLRE1A_ptv_and_missense	-0.00510374	0.247492	-0.0206219		0.983547	363977	0	12911	473	12911	17	16.7783
H659_nonsuppurative_otitis_media_unspeci	HROB_ptv_only	0.0207329	1.00564	0.0206167		0.983551	363977	0	200	1932	200	1	1.06161
I443_other_and_unspecified_atrioventricu	TOP3A_ptv_and_missense	-0.00853463	0.414339	-0.0205982		0.983566	363977	0	8462	244	8462	6	5.67269
I099_rheumatic_heart_disease_unspecified	CHEK2_ptv_and_missense	0.0206984	1.00746	0.0205451		0.983609	363977	0	5067	74	5067	1	1.03017
Q549_hypospadias_unspecified	RAD54L_ptv_and_missense	-0.0146231	0.713248	-0.0205021		0.983643	363977	0	5897	125	5897	2	2.0252
H043_acute_and_unspecified_inflammation_	DCLRE1A_ptv_only	-0.0118652	0.580847	-0.0204274		0.983702	363977	0	3827	288	3827	3	3.02815
J15_bacterial_pneumonia_not_elsewhere_cl	CHEK2_ptv_and_missense	0.00569003	0.279824	0.0203343		0.983777	363977	0	5067	948	5067	13	13.1973
H908_mixed_conductive_and_sensorineural_	DCLRE1A_ptv_only	0.0144168	0.711287	0.0202686		0.983829	363977	0	3827	190	3827	2	1.99774
C211_anal_canal	TOP3A_ptv_and_missense	-0.0102488	0.506684	-0.0202272		0.983862	363977	0	8462	175	8462	4	4.06853
M890_algoneurodystrophy	CHEK2_ptv_and_missense	-0.0101515	0.503881	-0.0201466		0.983926	363977	0	5067	292	5067	4	4.06499
N835_torsion_of_ovary_ovarian_pedicle_an	TOP3A_ptv_and_missense	0.014377	0.716289	0.0200715		0.983986	363977	0	8462	90	8462	2	2.09238
M814_drug_induced_osteoporosis	TOP3A_ptv_and_missense	0.00765695	0.383619	0.0199598		0.984075	363977	0	8462	287	8462	7	6.67238
N940_mittelschmerz	DCLRE1A_ptv_only	0.0141944	0.712165	0.0199313		0.984098	363977	0	3827	197	3827	2	2.07134
F95_tic_disorders	DCLRE1A_ptv_only	-14.2587	716.816	-0.0198918		0.98413	363977	0	3827	105	3827	0	1.10401
B378_candidiasis_of_other_sites	CHEK2_ptv_only	-0.00534672	0.269282	-0.0198555		0.984159	363977	0	2373	2155	2373	14	14.0498
H029_disorder_of_eyelid_unspecified	DCLRE1A_ptv_and_missense	-0.00270997	0.13649	-0.0198547		0.984159	363977	0	12911	1579	12911	56	56.0103
C448_overlapping_lesion_of_skin	DCLRE1A_ptv_only	-14.4972	731.727	-0.0198123		0.984193	363977	0	3827	132	3827	0	1.3879
J985_diseases_of_mediastinum_not_elsewhe	DCLRE1A_ptv_only	-0.0199133	1.00557	-0.0198031		0.9842	363977	0	3827	97	3827	1	1.0199
M850_fibrous_dysplasia_monostotic_	DCLRE1A_ptv_only	-14.2227	719.158	-0.0197769		0.984221	363977	0	3827	107	3827	0	1.12504
M900_tuberculosis_of_bone	CHEK2_ptv_and_missense	-0.0199153	1.00755	-0.019766		0.98423	363977	0	5067	74	5067	1	1.03017
F452_hypochondriacal_disorder	DCLRE1A_ptv_only	-14.3662	732.377	-0.0196158		0.98435	363977	0	3827	113	3827	0	1.18813
H833_noise_effects_on_inner_ear	RAD54L_ptv_and_missense	-0.0113889	0.582742	-0.0195436		0.984407	363977	0	5897	187	5897	3	3.02969
C679_bladder_unspecified	DCLRE1A_ptv_only	0.00360771	0.185068	0.019494		0.984447	363977	0	3827	2821	3827	30	29.6611
H812_vestibular_neuronitis	DCLRE1A_ptv_and_missense	-0.00351198	0.180464	-0.0194608		0.984474	363977	0	12911	909	12911	32	32.2441
D125_sigmoid_colon	HROB_ptv_only	0.00982769	0.506528	0.0194021		0.98452	363977	0	200	7742	200	4	4.25411
M018_arthritis_in_other_infectious_and_p	DCLRE1A_ptv_and_missense	-0.00270235	0.139361	-0.0193909		0.984529	363977	0	12911	1540	12911	54	54.6269
G258_other_specified_extrapyramidal_and_	DCLRE1A_ptv_only	0.00408824	0.210884	0.0193862		0.984533	363977	0	3827	2167	3827	23	22.7847
H598_other_postprocedural_disorders_of_e	CHEK2_ptv_and_missense	-0.00975179	0.503929	-0.0193515		0.984561	363977	0	5067	284	5067	4	3.95362
L83_acanthosis_nigricans	DCLRE1A_ptv_only	-14.7052	760.729	-0.0193303		0.984578	363977	0	3827	145	3827	0	1.52459
C796_secondary_malignant_neoplasm_of_ova	DCLRE1A_ptv_and_missense	0.00799908	0.416051	0.0192262		0.984661	363977	0	12911	168	12911	6	5.9593
A49_bacterial_infection_of_unspecified_s	TOP3A_ptv_and_missense	-0.0026118	0.135998	-0.0192047		0.984678	363977	0	8462	2417	8462	56	56.1922
E113_with_ophthalmic_complications	CHEK2_ptv_and_missense	-0.00373626	0.194669	-0.0191929		0.984687	363977	0	5067	1943	5067	27	27.0489
M775_other_enthesopathy_of_foot	RAD54L_ptv_and_missense	0.00612369	0.319422	0.0191712		0.984705	363977	0	5897	609	5897	10	9.86676
F799_unspecified_mental_retardation_with	DCLRE1A_ptv_only	-14.3471	753.85	-0.0190317		0.984816	363977	0	3827	103	3827	0	1.08298
F79_unspecified_mental_retardation	DCLRE1A_ptv_only	-14.3471	753.85	-0.0190317		0.984816	363977	0	3827	103	3827	0	1.08298
M488_other_specified_spondylopathies	DCLRE1A_ptv_only	-14.4896	761.707	-0.0190226		0.984823	363977	0	3827	116	3827	0	1.21967
K580_irritable_bowel_syndrome_with_diarr	DCLRE1A_ptv_and_missense	0.00359648	0.189385	0.0189903		0.984849	363977	0	12911	819	12911	29	29.0516
E260_primary_hyperaldosteronism	DCLRE1A_ptv_only	-14.3245	759.128	-0.0188697		0.984945	363977	0	3827	99	3827	0	1.04093
A099_gastroenteritis_and_colitis_of_unsp	DCLRE1A_ptv_only	-0.00121113	0.0642458	-0.0188515		0.98496	363977	0	3827	26556	3827	279	279.22
G501_atypical_facial_pain	RAD54L_ptv_and_missense	-0.00672452	0.357088	-0.0188316		0.984975	363977	0	5897	493	5897	8	7.98738
E55_vitamin_d_deficiency	DCLRE1A_ptv_only	-0.00267781	0.142338	-0.0188131		0.98499	363977	0	3827	4961	3827	51	52.1619
M680_synovitis_and_tenosynovitis_in_bact	CHEK2_ptv_and_missense	0.00843962	0.451233	0.0187034		0.985078	363977	0	5067	342	5067	5	4.76105
J98_other_respiratory_disorders	DCLRE1A_ptv_only	0.00159843	0.0856591	0.0186604		0.985112	363977	0	3827	13895	3827	146	146.098
L649_androgenic_alopecia_unspecified	TOP3A_ptv_and_missense	-14.6543	785.42	-0.0186579		0.985114	363977	0	8462	62	8462	0	1.44142
D37_neoplasm_of_uncertain_or_unknown_beh	HROB_ptv_only	0.018721	1.00342	0.0186571		0.985115	363977	0	200	1845	200	1	1.0138
M321_systemic_lupus_erythematosus_with_o	DCLRE1A_ptv_only	0.0132608	0.711445	0.0186393		0.985129	363977	0	3827	198	3827	2	2.08185
I45_other_conduction_disorders	TOP3A_ptv_and_missense	-0.00182254	0.0984848	-0.0185059		0.985235	363977	0	8462	4737	8462	108	110.129
N60_benign_mammary_dysplasia	CHEK2_ptv_only	0.00279215	0.150976	0.018494		0.985245	363977	0	2373	7449	2373	47	48.5648
F431_posttraumatic_stress_disorder	TOP3A_ptv_and_missense	0.00483394	0.26227	0.0184311		0.985295	363977	0	8462	618	8462	15	14.3677
K04_diseases_of_pulp_and_periapical_tiss	CHEK2_ptv_and_missense	0.00204908	0.11185	0.0183199		0.985384	363977	0	5067	5832	5067	83	81.1885
N419_inflammatory_disease_of_prostate_un	RAD54L_ptv_and_missense	0.00351685	0.192069	0.0183104		0.985391	363977	0	5897	1712	5897	28	27.7371
O70_perineal_laceration_during_delivery	RAD54L_ptv_and_missense	0.00230231	0.125817	0.0182989		0.9854	363977	0	5897	4768	5897	76	77.2491
J33_nasal_polyp	DCLRE1A_ptv_and_missense	-0.00143226	0.0785583	-0.0182318		0.985454	363977	0	12911	4833	12911	171	171.436
H90_conductive_and_sensorineural_hearing	CHEK2_ptv_and_missense	-0.00203882	0.112143	-0.0181805		0.985495	363977	0	5067	5992	5067	83	83.4159
O692_labour_and_delivery_complicated_by_	DCLRE1A_ptv_and_missense	-16.5445	910.2	-0.0181768		0.985498	363977	0	12911	185	12911	0	6.56232
F329_depressive_episode_unspecified	HROB_ptv_only	-0.00476345	0.264418	-0.0180148		0.985627	363977	0	200	29866	200	16	16.4109
D682_hereditary_deficiency_of_other_clot	RAD54L_ptv_and_missense	-0.00740993	0.411896	-0.0179898		0.985647	363977	0	5897	367	5897	6	5.94598
B974_respiratory_synctial_virus_as_the_c	DCLRE1A_ptv_and_missense	-0.00913557	0.50932	-0.0179368		0.985689	363977	0	12911	113	12911	4	4.00834
B088_other_specified_viral_infections_ch	DCLRE1A_ptv_and_missense	0.00905884	0.509561	0.0177777		0.985816	363977	0	12911	114	12911	4	4.04381
M239_internal_derangement_of_knee_unspec	DCLRE1A_ptv_and_missense	-0.00452281	0.254811	-0.0177497		0.985839	363977	0	12911	455	12911	16	16.1398
E283_primary_ovarian_failure	RAD54L_ptv_and_missense	-0.00634198	0.357582	-0.0177358		0.98585	363977	0	5897	501	5897	8	8.11699
M898_other_specified_disorders_of_bone	DCLRE1A_ptv_and_missense	-0.00332618	0.189394	-0.0175623		0.985988	363977	0	12911	813	12911	29	28.8388
K643_fourth_degree_haemorrhoids	TOP3A_ptv_and_missense	0.00885729	0.506688	0.0174808		0.986053	363977	0	8462	174	8462	4	4.04528
M489_spondylopathy_unspecified	TOP3A_ptv_and_missense	0.0102256	0.585122	0.017476		0.986057	363977	0	8462	129	8462	3	2.99909
I958_other_hypotension	CHEK2_ptv_and_missense	-0.0124428	0.71249	-0.0174638		0.986067	363977	0	5067	144	5067	2	2.00465
E804_gilbert_s_syndrome	CHEK2_ptv_only	-0.00620934	0.355805	-0.0174515		0.986076	363977	0	2373	1203	2373	8	7.84313
erythrocyte_ct	HROB_ptv_only	0.00103984	0.06003		0.0173221	0.98618	363977	10443	200		197
J998_respiratory_disorders_in_other_dise	TOP3A_ptv_and_missense	0.00145477	0.0839977	0.0173192		0.986182	363977	0	8462	6999	8462	154	162.718
N328_other_specified_disorders_of_bladde	RAD54L_ptv_and_missense	-0.00141549	0.0818641	-0.0172907		0.986205	363977	0	5897	9601	5897	157	155.551
M940_chondrocostal_junction_syndrome_tie	DCLRE1A_ptv_only	0.00354628	0.206724	0.0171547		0.986313	363977	0	3827	2302	3827	24	24.2042
O860_infection_of_obstetric_surgical_wou	RAD54L_ptv_and_missense	-14.8836	874.422	-0.0170211		0.98642	363977	0	5897	89	5897	0	1.44194
D508_other_iron_deficiency_anaemias	TOP3A_ptv_and_missense	0.00161232	0.0948478	0.0169991		0.986437	363977	0	8462	4917	8462	116	114.314
N899_noninflammatory_disorder_of_vagina_	TOP3A_ptv_and_missense	-0.00461111	0.271325	-0.0169948		0.986441	363977	0	8462	657	8462	14	15.2744
M214_flat_foot_pes_planus_acquired_	RAD54L_ptv_and_missense	-0.00392725	0.231987	-0.0169288		0.986493	363977	0	5897	1171	5897	19	18.972
O210_mild_hyperemesis_gravidarum	CHEK2_ptv_and_missense	-0.00987854	0.58368	-0.0169246		0.986497	363977	0	5067	202	5067	3	2.81208
E26_hyperaldosteronism	RAD54L_ptv_and_missense	0.012035	0.713289	0.0168725		0.986538	363977	0	5897	120	5897	2	1.94419
O441_placenta_praevia_with_haemorrhage	TOP3A_ptv_and_missense	0.00987008	0.586472	0.0168296		0.986573	363977	0	8462	123	8462	3	2.85959
F059_delirium_unspecified	DCLRE1A_ptv_and_missense	0.00189414	0.112551	0.0168292		0.986573	363977	0	12911	2330	12911	83	82.6498
O996_diseases_of_the_digestive_system_co	DCLRE1A_ptv_only	0.0169286	1.0073	0.0168058		0.986592	363977	0	3827	100	3827	1	1.05144
K908_other_intestinal_malabsorption	DCLRE1A_ptv_and_missense	0.00696107	0.416078	0.0167302		0.986652	363977	0	12911	167	12911	6	5.92383
M842_delayed_union_of_fracture	TOP3A_ptv_and_missense	-0.0119695	0.716161	-0.0167134		0.986665	363977	0	8462	90	8462	2	2.09238
H659_nonsuppurative_otitis_media_unspeci	TOP3A_ptv_and_missense	0.00259057	0.155195	0.0166923		0.986682	363977	0	8462	1932	8462	43	44.9165
M665_spontaneous_rupture_of_unspecified_	TOP3A_ptv_and_missense	0.0119656	0.717154	0.0166849		0.986688	363977	0	8462	82	8462	2	1.9064
M036_reactive_arthropathy_in_other_disea	CHEK2_ptv_only	-14.7617	885.175	-0.0166766		0.986695	363977	0	2373	178	2373	0	1.1605
M03_postinfective_and_reactive_arthropat	CHEK2_ptv_only	-14.7996	890.058	-0.0166276		0.986734	363977	0	2373	182	2373	0	1.18657
B964_proteus_mirabilis_morganii_as_the_c	TOP3A_ptv_and_missense	-0.005066	0.305562	-0.0165793		0.986772	363977	0	8462	496	8462	11	11.5314
L081_erythrasma	RAD54L_ptv_and_missense	-15.1234	919.821	-0.0164417		0.986882	363977	0	5897	95	5897	0	1.53915
B54_unspecified_malaria	DCLRE1A_ptv_only	0.00954532	0.581031	0.0164282		0.986893	363977	0	3827	286	3827	3	3.00712
H330_retinal_detachment_with_retinal_bre	HROB_ptv_only	-0.0164477	1.00334	-0.0163929		0.986921	363977	0	200	1933	200	1	1.06216
F911_unsocialised_conduct_disorder	RAD54L_ptv_and_missense	-14.8556	907.006	-0.0163787		0.986932	363977	0	5897	78	5897	0	1.26372
O69_labour_and_delivery_complicated_by_u	TOP3A_ptv_and_missense	0.00479845	0.294939	0.0162693		0.98702	363977	0	8462	541	8462	12	12.5776
Q070_arnold_chiari_syndrome	CHEK2_ptv_and_missense	-0.0163578	1.00725	-0.0162401		0.987043	363977	0	5067	76	5067	1	1.05801
J322_chronic_ethmoidal_sinusitis	CHEK2_ptv_only	-0.0162234	1.00373	-0.016163		0.987104	363977	0	2373	163	2373	1	1.0627
M119_crystal_arthropathy_unspecified	DCLRE1A_ptv_only	-0.0162033	1.00569	-0.0161116		0.987145	363977	0	3827	97	3827	1	1.0199
F388_other_specified_mood_affective_diso	RAD54L_ptv_and_missense	-15.2762	948.479	-0.016106		0.98715	363977	0	5897	107	5897	0	1.73357
I49_other_cardiac_arrhythmias	CHEK2_ptv_and_missense	0.00166757	0.104145	0.0160121		0.987225	363977	0	5067	6846	5067	96	95.3046
N085_glomerular_disorders_in_systemic_co	DCLRE1A_ptv_only	0.0160528	1.00557	0.0159639		0.987263	363977	0	3827	97	3827	1	1.0199
M036_reactive_arthropathy_in_other_disea	CHEK2_ptv_and_missense	-15.7646	996.916	-0.0158134		0.987383	363977	0	5067	178	5067	0	2.47798
B30_viral_conjunctivitis	DCLRE1A_ptv_and_missense	-0.00369489	0.234045	-0.0157871		0.987404	363977	0	12911	536	12911	19	19.013
M03_postinfective_and_reactive_arthropat	CHEK2_ptv_and_missense	-15.8005	1002.44	-0.015762		0.987424	363977	0	5067	182	5067	0	2.53366
D12_benign_neoplasm_of_colon_rectum_anus	HROB_ptv_only	-0.00514043	0.326523	-0.015743		0.987439	363977	0	200	19645	200	10	10.7946
K862_cyst_of_pancreas	TOP3A_ptv_and_missense	0.00459177	0.292695	0.0156879		0.987483	363977	0	8462	523	8462	12	12.1591
N422_atrophy_of_prostate	CHEK2_ptv_only	-0.0157507	1.00411	-0.0156862		0.987485	363977	0	2373	158	2373	1	1.0301
F91_conduct_disorders	DCLRE1A_ptv_only	-0.0157366	1.00587	-0.0156448		0.987518	363977	0	3827	98	3827	1	1.03041
C442_skin_of_ear_and_external_auricular_	DCLRE1A_ptv_only	0.00383327	0.245482	0.0156153		0.987541	363977	0	3827	1628	3827	17	17.1174
K852_alcohol_induced_acute_pancreatitis	DCLRE1A_ptv_only	0.015696	1.00575	0.0156063		0.987548	363977	0	3827	98	3827	1	1.03041
M24_other_specific_joint_derangements	CHEK2_ptv_only	-0.00314221	0.201844	-0.0155675		0.987579	363977	0	2373	3802	2373	25	24.7877
G575_tarsal_tunnel_syndrome	RAD54L_ptv_and_missense	-15.1689	980.546	-0.0154699		0.987657	363977	0	5897	89	5897	0	1.44194
G832_monoplegia_of_upper_limb	CHEK2_ptv_only	-14.8013	957.099	-0.0154648		0.987661	363977	0	2373	161	2373	0	1.04966
F312_bipolar_affective_disorder_current_	RAD54L_ptv_and_missense	-15.4971	1002.38	-0.0154603		0.987665	363977	0	5897	119	5897	0	1.92799
I422_other_hypertrophic_cardiomyopathy	RAD54L_ptv_and_missense	0.0069703	0.451222	0.0154476		0.987675	363977	0	5897	305	5897	5	4.94148
A029_salmonella_infection_unspecified	RAD54L_ptv_and_missense	0.0089866	0.582498	0.0154277		0.987691	363977	0	5897	184	5897	3	2.98109
J018_other_acute_sinusitis	RAD54L_ptv_and_missense	-14.9777	970.867	-0.0154271		0.987691	363977	0	5897	76	5897	0	1.23132
J41_simple_and_mucopurulent_chronic_bron	RAD54L_ptv_and_missense	-15.2056	985.737	-0.0154256		0.987693	363977	0	5897	89	5897	0	1.44194
J410_simple_chronic_bronchitis	RAD54L_ptv_and_missense	-15.097	984.134	-0.0153404		0.987761	363977	0	5897	80	5897	0	1.29613
C21_malignant_neoplasm_of_anus_and_anal_	DCLRE1A_ptv_and_missense	0.0046901	0.307285	0.015263		0.987822	363977	0	12911	308	12911	11	10.9254
C530_endocervix	DCLRE1A_ptv_and_missense	-16.0468	1052.45	-0.015247		0.987835	363977	0	12911	84	12911	0	2.97965
J980_diseases_of_bronchus_not_elsewhere_	CHEK2_ptv_and_missense	0.00485701	0.31894	0.0152286		0.98785	363977	0	5067	708	5067	10	9.85622
C506_axillary_tail_of_breast	DCLRE1A_ptv_and_missense	-16.019	1052	-0.0152272		0.987851	363977	0	12911	81	12911	0	2.87323
L94_other_localised_connective_tissue_di	TOP3A_ptv_and_missense	-0.0057921	0.383106	-0.0151188		0.987937	363977	0	8462	306	8462	7	7.11411
G440_cluster_headache_syndrome	CHEK2_ptv_and_missense	0.00479279	0.319165	0.0150167		0.988019	363977	0	5067	703	5067	10	9.78661
G636_polyneuropathy_in_other_musculoskel	CHEK2_ptv_and_missense	-15.2092	1015.59	-0.0149757		0.988052	363977	0	5067	98	5067	0	1.36428
M232_derangement_of_meniscus_due_to_old_	RAD54L_ptv_and_missense	0.00112631	0.0752138	0.0149747		0.988052	363977	0	5897	11441	5897	186	185.362
K623_rectal_prolapse	CHEK2_ptv_and_missense	-0.00314881	0.210735	-0.014942		0.988078	363977	0	5067	1637	5067	23	22.789
M75_shoulder_lesions	DCLRE1A_ptv_only	-0.000977383	0.0654938	-0.0149233		0.988093	363977	0	3827	24807	3827	261	260.831
K77_liver_disorders_in_diseases_classifi	TOP3A_ptv_and_missense	-0.00403816	0.271068	-0.0148972		0.988114	363977	0	8462	657	8462	14	15.2744
N641_fat_necrosis_of_breast	DCLRE1A_ptv_and_missense	0.00479026	0.322376	0.0148592		0.988144	363977	0	12911	279	12911	10	9.89669
J91_pleural_effusion_in_conditions_class	DCLRE1A_ptv_only	0.00857708	0.581384	0.0147529		0.988229	363977	0	3827	306	3827	3	3.21741
L738_other_specified_follicular_disorder	DCLRE1A_ptv_and_missense	-0.00328337	0.222754	-0.0147399		0.98824	363977	0	12911	592	12911	21	20.9994
M49_spondylopathies_in_diseases_classifi	TOP3A_ptv_and_missense	-0.00428682	0.292534	-0.0146541		0.988308	363977	0	8462	552	8462	12	12.8333
N604_mammary_duct_ectasia	CHEK2_ptv_only	-0.00845467	0.580288	-0.0145698		0.988375	363977	0	2373	468	2373	3	3.05119
F191_harmful_use	CHEK2_ptv_and_missense	-0.0145786	1.00754	-0.0144695		0.988455	363977	0	5067	75	5067	1	1.04409
F316_bipolar_affective_disorder_current_	CHEK2_ptv_and_missense	-15.3177	1065.96	-0.0143699		0.988535	363977	0	5067	103	5067	0	1.43388
G575_tarsal_tunnel_syndrome	CHEK2_ptv_and_missense	-15.1984	1059.02	-0.0143514		0.98855	363977	0	5067	89	5067	0	1.23899
F312_bipolar_affective_disorder_current_	CHEK2_ptv_and_missense	-15.5187	1083.83	-0.0143183		0.988576	363977	0	5067	119	5067	0	1.65662
F051_delirium_superimposed_on_dementia	CHEK2_ptv_only	0.00830889	0.580577	0.0143114		0.988582	363977	0	2373	458	2373	3	2.986
K81_cholecystitis	CHEK2_ptv_and_missense	-0.00181539	0.126882	-0.0143077		0.988584	363977	0	5067	4630	5067	64	64.4552
min_per_wk_vigorous_act	CHEK2_ptv_only	0.000285266	0.0199514		0.0142981	0.988592	363977	68596	2373		1916
D226_melanocytic_naevi_of_upper_limb_inc	TOP3A_ptv_and_missense	0.00401412	0.281049	0.0142827		0.988604	363977	0	8462	591	8462	13	13.74
C788_secondary_malignant_neoplasm_of_oth	DCLRE1A_ptv_only	-0.00641589	0.450003	-0.0142574		0.988625	363977	0	3827	478	3827	5	5.02588
B351_tinea_unguium	DCLRE1A_ptv_and_missense	-0.000725017	0.0511116	-0.014185		0.988682	363977	0	12911	12137	12911	431	430.524
M51_other_intervertebral_disk_disorders	RAD54L_ptv_and_missense	0.000623697	0.0443328	0.0140685		0.988775	363977	0	5897	40597	5897	661	657.735
N641_fat_necrosis_of_breast	CHEK2_ptv_and_missense	0.00708476	0.504158	0.0140526		0.988788	363977	0	5067	279	5067	4	3.88402
O12_gestational_pregnancy_induced_oedema	DCLRE1A_ptv_and_missense	0.00539944	0.38548	0.0140071		0.988824	363977	0	12911	201	12911	7	7.12988
L90_atrophic_disorders_of_skin	TOP3A_ptv_and_missense	-0.00131245	0.0937837	-0.0139945		0.988834	363977	0	8462	5251	8462	119	122.079
H260_infantile_juvenile_and_presenile_ca	CHEK2_ptv_and_missense	-15.1448	1082.48	-0.0139908		0.988837	363977	0	5067	81	5067	0	1.12762
H259_senile_cataract_unspecified	CHEK2_ptv_only	0.00376944	0.269745	0.0139741		0.988851	363977	0	2373	2178	2373	14	14.1998
E350_disorders_of_thyroid_gland_in_disea	DCLRE1A_ptv_only	0.0139662	1.00606	0.013882		0.988924	363977	0	3827	96	3827	1	1.00938
D57_sickle_cell_disorders	DCLRE1A_ptv_and_missense	-15.1731	1097.67	-0.013823		0.988971	363977	0	12911	31	12911	0	1.09963
N61_inflammatory_disorders_of_breast	DCLRE1A_ptv_only	0.00265922	0.192384	0.0138225		0.988972	363977	0	3827	2744	3827	28	28.8515
K06_other_disorders_of_gingiva_and_edent	DCLRE1A_ptv_and_missense	0.0030705	0.222458	0.0138026		0.988987	363977	0	12911	593	12911	21	21.0349
K259_unspecified_as_acute_or_chronic_wit	DCLRE1A_ptv_only	0.00185382	0.134427	0.0137905		0.988997	363977	0	3827	5506	3827	57	57.8923
J398_other_specified_diseases_of_upper_r	DCLRE1A_ptv_and_missense	-0.00374873	0.272375	-0.0137632		0.989019	363977	0	12911	395	12911	14	14.0114
F420_predominantly_obsessional_thoughts_	TOP3A_ptv_and_missense	0.00691866	0.506646	0.0136558		0.989105	363977	0	8462	176	8462	4	4.09178
O322_maternal_care_for_transverse_and_ob	DCLRE1A_ptv_only	-15.0225	1102.45	-0.0136264		0.989128	363977	0	3827	103	3827	0	1.08298
testosterone	CHEK2_ptv_only	-0.000181006	0.0133049		-0.0136044	0.989146	363977	49475	2373		2067
G935_compression_of_brain	TOP3A_ptv_and_missense	0.0097275	0.716609	0.0135743		0.98917	363977	0	8462	86	8462	2	1.99939
Q28_other_congenital_malformations_of_ci	RAD54L_ptv_and_missense	-0.00786576	0.582258	-0.0135091		0.989222	363977	0	5897	186	5897	3	3.01349
K149_disease_of_tongue_unspecified	CHEK2_ptv_only	-0.00782392	0.579805	-0.013494		0.989234	363977	0	2373	458	2373	3	2.986
L743_miliaria_unspecified	DCLRE1A_ptv_only	-15.0739	1134.22	-0.0132901		0.989396	363977	0	3827	98	3827	0	1.03041
M498_spondylopathy_in_other_diseases_cla	DCLRE1A_ptv_only	-15.3306	1155.7	-0.0132652		0.989416	363977	0	3827	119	3827	0	1.25121
G450_vertebro_basilar_artery_syndrome	DCLRE1A_ptv_only	-15.1281	1151.07	-0.0131427		0.989514	363977	0	3827	96	3827	0	1.00938
I845_external_haemorrhoids_without_compl	CHEK2_ptv_and_missense	0.0038247	0.291137	0.0131371		0.989518	363977	0	5067	868	5067	12	12.0836
M419_scoliosis_unspecified	RAD54L_ptv_and_missense	0.00215327	0.164362	0.0131008		0.989547	363977	0	5897	2313	5897	38	37.4742
G636_polyneuropathy_in_other_musculoskel	DCLRE1A_ptv_only	-15.1699	1162.16	-0.0130532		0.989585	363977	0	3827	98	3827	0	1.03041
G50_disorders_of_trigeminal_nerve	TOP3A_ptv_and_missense	0.00187874	0.144024	0.0130446		0.989592	363977	0	8462	2218	8462	50	51.5657
Q273_peripheral_arteriovenous_malformati	DCLRE1A_ptv_and_missense	-0.00590864	0.455458	-0.012973		0.989649	363977	0	12911	143	12911	5	5.0725
E873_alkalosis	DCLRE1A_ptv_and_missense	0.00381446	0.294203	0.0129654		0.989655	363977	0	12911	338	12911	12	11.9895
I26_pulmonary_embolism	TOP3A_ptv_and_missense	0.00106835	0.0838993	0.0127337		0.98984	363977	0	8462	6488	8462	149	150.838
G459_transient_cerebral_ischaemic_attack	RAD54L_ptv_and_missense	-0.00157274	0.12448	-0.0126345		0.989919	363977	0	5897	4098	5897	67	66.394
C21_malignant_neoplasm_of_anus_and_anal_	RAD54L_ptv_and_missense	-0.00569511	0.451165	-0.0126231		0.989928	363977	0	5897	308	5897	5	4.99008
M72_fibroblastic_disorders	CHEK2_ptv_only	-0.00120023	0.0957035	-0.0125411		0.989994	363977	0	2373	17953	2373	121	117.047
N029_unspecified	DCLRE1A_ptv_and_missense	-0.00245542	0.196245	-0.012512		0.990017	363977	0	12911	778	12911	27	27.5972
N768_other_specified_inflammation_of_vag	DCLRE1A_ptv_and_missense	0.00570401	0.45592	0.012511		0.990018	363977	0	12911	138	12911	5	4.89514
B955_unspecified_streptococcus_as_the_ca	DCLRE1A_ptv_only	-0.00629126	0.503029	-0.0125068		0.990021	363977	0	3827	386	3827	4	4.05856
M801_postoophorectomy_osteoporosis_with_	DCLRE1A_ptv_only	-15.1923	1214.78	-0.0125062		0.990022	363977	0	3827	100	3827	0	1.05144
B67_echinococcosis	DCLRE1A_ptv_only	-0.00726593	0.58131	-0.0124992		0.990027	363977	0	3827	287	3827	3	3.01763
K578_diverticular_disease_of_intestine_p	DCLRE1A_ptv_and_missense	0.00345522	0.282704	0.012222		0.990248	363977	0	12911	366	12911	13	12.9828
K572_diverticular_disease_of_large_intes	TOP3A_ptv_and_missense	-0.00300493	0.246004	-0.0122149		0.990254	363977	0	8462	736	8462	17	17.1111
M349_systemic_sclerosis_unspecified	RAD54L_ptv_and_missense	-0.00613131	0.50443	-0.0121549		0.990302	363977	0	5897	246	5897	4	3.98559
O13_gestational_pregnancy_induced_hypert	CHEK2_ptv_only	-16.8585	1391.82	-0.0121126		0.990336	363977	0	2373	584	2373	0	3.80747
H68_eustachian_salpingitis_and_obstructi	HROB_ptv_only	-0.0121938	1.00684	-0.012111		0.990337	363977	0	200	1878	200	1	1.03193
N37_urethral_disorders_in_diseases_class	DCLRE1A_ptv_and_missense	0.000993695	0.0821442	0.012097		0.990348	363977	0	12911	4561	12911	160	161.788
H47_other_disorders_of_optic_2nd_nerve_a	CHEK2_ptv_and_missense	-0.00305251	0.252435	-0.0120922		0.990352	363977	0	5067	1138	5067	16	15.8423
K221_ulcer_of_oesophagus	HROB_ptv_only	0.00699337	0.583219	0.011991		0.990433	363977	0	200	5993	200	3	3.29307
M238_other_internal_derangements_of_knee	TOP3A_ptv_and_missense	-0.00167364	0.139636	-0.0119857		0.990437	363977	0	8462	2351	8462	53	54.6577
M546_pain_in_thoracic_spine	DCLRE1A_ptv_and_missense	-0.0012769	0.106994	-0.0119343		0.990478	363977	0	12911	2595	12911	92	92.0499
O64_obstructed_labour_due_to_malposition	CHEK2_ptv_and_missense	-17.2625	1447.92	-0.0119223		0.990488	363977	0	5067	365	5067	0	5.08124
G59_mononeuropathy_in_diseases_classifie	TOP3A_ptv_and_missense	-0.00491284	0.414151	-0.0118624		0.990535	363977	0	8462	250	8462	6	5.81218
K599_functional_intestinal_disorder_unsp	RAD54L_ptv_and_missense	-0.00532389	0.451246	-0.0117982		0.990587	363977	0	5897	311	5897	5	5.03869
H939_disorder_of_ear_unspecified	RAD54L_ptv_and_missense	-0.00339193	0.291777	-0.0116251		0.990725	363977	0	5897	742	5897	12	12.0216
K07_dentofacial_anomalies_including_malo	HROB_ptv_only	0.00830772	0.715358	0.0116134		0.990734	363977	0	200	3414	200	2	1.87594
O640_obstructed_labour_due_to_incomplete	CHEK2_ptv_and_missense	-16.7433	1443.69	-0.0115976		0.990747	363977	0	5067	219	5067	0	3.04874
body_fat_pctge	HROB_ptv_only	-0.000615824	0.0535987		-0.0114895	0.990833	363977	6542	200		194
F985_stuttering_stammering_	DCLRE1A_ptv_only	-0.0115172	1.0059	-0.0114496		0.990865	363977	0	3827	97	3827	1	1.0199
O691_labour_and_delivery_complicated_by_	CHEK2_ptv_and_missense	-16.7067	1462.41	-0.0114241		0.990885	363977	0	5067	201	5067	0	2.79816
H524_presbyopia	TOP3A_ptv_and_missense	0.00664428	0.584835	0.011361		0.990935	363977	0	8462	133	8462	3	3.09208
Q38_other_congenital_malformations_of_to	RAD54L_ptv_and_missense	-0.00429212	0.381445	-0.0112523		0.991022	363977	0	5897	430	5897	7	6.96668
N971_female_infertility_of_tubal_origin	RAD54L_ptv_and_missense	-16.1053	1444.98	-0.0111456		0.991107	363977	0	5897	108	5897	0	1.74977
M171_other_primary_gonarthrosis	TOP3A_ptv_and_missense	0.00101897	0.0922999	0.0110398		0.991192	363977	0	8462	5219	8462	123	121.335
Q504_embryonic_cyst_of_fallopian_tube	RAD54L_ptv_and_missense	-16.7507	1536.81	-0.0108997		0.991303	363977	0	5897	177	5897	0	2.86768
O239_other_and_unspecified_genito_urinar	DCLRE1A_ptv_and_missense	-16.5504	1519.74	-0.0108903		0.991311	363977	0	12911	68	12911	0	2.4121
A549_gonococcal_infection_unspecified	RAD54L_ptv_and_missense	-16.3626	1505.42	-0.0108691		0.991328	363977	0	5897	130	5897	0	2.1062
J06_acute_upper_respiratory_infections_o	TOP3A_ptv_and_missense	0.000408875	0.0376599	0.010857		0.991338	363977	0	8462	44310	8462	989	1030.15
F519_nonorganic_sleep_disorder_unspecifi	CHEK2_ptv_only	-15.7051	1451.53	-0.0108197		0.991367	363977	0	2373	163	2373	0	1.0627
G82_paraplegia_and_tetraplegia	CHEK2_ptv_only	-0.00626434	0.579809	-0.0108041		0.99138	363977	0	2373	458	2373	3	2.986
A59_trichomoniasis	CHEK2_ptv_and_missense	-17.1773	1598.82	-0.0107438		0.991428	363977	0	5067	300	5067	0	4.17636
N486_balanitis_xerotica_obliterans	RAD54L_ptv_and_missense	0.00206033	0.19193	0.0107348		0.991435	363977	0	5897	1714	5897	28	27.7695
M942_chondromalacia	DCLRE1A_ptv_and_missense	-0.00385685	0.360129	-0.0107096		0.991455	363977	0	12911	229	12911	8	8.12309
Q539_undescended_testicle_unspecified	CHEK2_ptv_and_missense	-16.511	1544.63	-0.0106893		0.991471	363977	0	5067	163	5067	0	2.26916
C24_malignant_neoplasm_of_other_and_unsp	DCLRE1A_ptv_only	-0.00620315	0.580803	-0.0106803		0.991479	363977	0	3827	285	3827	3	2.9966
M790_rheumatism_unspecified	HROB_ptv_only	-0.0106948	1.00456	-0.0106462		0.991506	363977	0	200	1825	200	1	1.00281
C60_malignant_neoplasm_of_penis	RAD54L_ptv_and_missense	-16.1047	1514.1	-0.0106365		0.991513	363977	0	5897	99	5897	0	1.60396
O911_abscess_of_breast_associated_with_c	DCLRE1A_ptv_and_missense	-16.6915	1586.78	-0.0105191		0.991607	363977	0	12911	71	12911	0	2.51851
C570_fallopian_tube	RAD54L_ptv_and_missense	-16.1616	1537.02	-0.0105149		0.99161	363977	0	5897	98	5897	0	1.58775
O682_labour_and_delivery_complicated_by_	DCLRE1A_ptv_only	-17.1674	1633.42	-0.0105101		0.991614	363977	0	3827	412	3827	0	4.33193
A590_urogenital_trichomoniasis	CHEK2_ptv_and_missense	-16.7446	1597.37	-0.0104826		0.991636	363977	0	5067	194	5067	0	2.70071
Q760_spina_bifida_occulta	TOP3A_ptv_and_missense	0.00475237	0.453724	0.0104742		0.991643	363977	0	8462	204	8462	5	4.74274
O62_abnormalities_of_forces_of_labour	DCLRE1A_ptv_only	-17.118	1638.61	-0.0104467		0.991665	363977	0	3827	384	3827	0	4.03753
M46_other_inflammatory_spondylopathies	TOP3A_ptv_and_missense	0.00122553	0.117609	0.0104204		0.991686	363977	0	8462	3355	8462	75	77.9995
N802_endometriosis_of_fallopian_tube	CHEK2_ptv_only	-0.0104168	1.00419	-0.0103733		0.991723	363977	0	2373	157	2373	1	1.02358
N971_female_infertility_of_tubal_origin	CHEK2_ptv_and_missense	-16.1535	1558.74	-0.0103631		0.991732	363977	0	5067	108	5067	0	1.50349
N92_excessive_frequent_and_irregular_men	TOP3A_ptv_and_missense	0.00048894	0.0474239	0.01031		0.991774	363977	0	8462	26045	8462	585	605.513
N434_spermatocele	CHEK2_ptv_and_missense	-16.3323	1585.75	-0.0102994		0.991782	363977	0	5067	129	5067	0	1.79584
C506_axillary_tail_of_breast	RAD54L_ptv_and_missense	-15.9926	1556.79	-0.0102728		0.991804	363977	0	5897	81	5897	0	1.31233
D333_cranial_nerves	DCLRE1A_ptv_only	-0.00460628	0.449999	-0.0102362		0.991833	363977	0	3827	477	3827	5	5.01537
M91_juvenile_osteochondrosis_of_hip_and_	CHEK2_ptv_only	0.0102583	1.00374	0.01022		0.991846	363977	0	2373	159	2373	1	1.03662
C57_malignant_neoplasm_of_other_and_unsp	CHEK2_ptv_and_missense	-16.9197	1666.67	-0.0101518		0.9919	363977	0	5067	208	5067	0	2.89561
O622_other_uterine_inertia	DCLRE1A_ptv_only	-16.2899	1620.38	-0.0100531		0.991979	363977	0	3827	177	3827	0	1.86105
I442_atrioventricular_block_complete	DCLRE1A_ptv_only	0.00292422	0.291167	0.0100431		0.991987	363977	0	3827	1129	3827	12	11.8708
B181_chronic_viral_hepatitis_b_without_d	RAD54L_ptv_and_missense	0.00503531	0.504375	0.00998328		0.992035	363977	0	5897	249	5897	4	4.03419
albumin	CHEK2_ptv_and_missense	-0.000148202	0.0148573		-0.00997501	0.992041	363977	45993	5067		4391
N711_chronic_inflammatory_disease_of_ute	CHEK2_ptv_and_missense	-16.3786	1648.31	-0.00993659		0.992072	363977	0	5067	125	5067	0	1.74015
I13_hypertensive_heart_and_renal_disease	CHEK2_ptv_and_missense	-0.00998101	1.00728	-0.00990888		0.992094	363977	0	5067	75	5067	1	1.04409
O692_labour_and_delivery_complicated_by_	DCLRE1A_ptv_only	-16.498	1668.62	-0.00988723		0.992111	363977	0	3827	185	3827	0	1.94516
F458_other_somatoform_disorders	CHEK2_ptv_only	0.00286293	0.291202	0.00983144		0.992156	363977	0	2373	1791	2373	12	11.6767
C60_malignant_neoplasm_of_penis	CHEK2_ptv_and_missense	-16.0368	1631.45	-0.00982976		0.992157	363977	0	5067	99	5067	0	1.3782
K739_chronic_hepatitis_unspecified	CHEK2_ptv_and_missense	-0.0069638	0.712418	-0.00977488		0.992201	363977	0	5067	145	5067	2	2.01858
O33_maternal_care_for_known_or_suspected	RAD54L_ptv_and_missense	0.00984588	1.00917	0.00975637		0.992216	363977	0	5897	62	5897	1	1.0045
C570_fallopian_tube	CHEK2_ptv_and_missense	-16.1845	1659.42	-0.00975312		0.992218	363977	0	5067	98	5067	0	1.36428
K265_chronic_or_unspecified_with_perfora	DCLRE1A_ptv_only	0.0069271	0.711106	0.00974131		0.992228	363977	0	3827	198	3827	2	2.08185
O470_false_labour_before_37_completed_we	TOP3A_ptv_and_missense	-17.2921	1776.03	-0.00973638		0.992232	363977	0	8462	164	8462	0	3.81279
H55_nystagmus_and_other_irregular_eye_mo	RAD54L_ptv_and_missense	-0.00342705	0.356737	-0.00960664		0.992335	363977	0	5897	498	5897	8	8.06838
N992_postprocedural_adhesions_of_vagina	CHEK2_ptv_and_missense	-16.1038	1677.38	-0.00960058		0.99234	363977	0	5067	91	5067	0	1.26683
N744_female_chlamydial_pelvic_inflammato	DCLRE1A_ptv_only	-16.5955	1729.65	-0.00959469		0.992345	363977	0	3827	196	3827	0	2.06082
A561_chlamydial_infection_of_pelviperito	DCLRE1A_ptv_only	-16.5248	1730.22	-0.00955066		0.99238	363977	0	3827	181	3827	0	1.90311
C530_endocervix	CHEK2_ptv_and_missense	-16.0538	1681.4	-0.00954785		0.992382	363977	0	5067	84	5067	0	1.16938
N870_mild_cervical_dysplasia	HROB_ptv_only	-16.743	1769.43	-0.00946237		0.99245	363977	0	200	3543	200	0	1.94683
C15_malignant_neoplasm_of_oesophagus	DCLRE1A_ptv_and_missense	-0.00146618	0.15577	-0.00941246		0.99249	363977	0	12911	1216	12911	43	43.134
O034_incomplete_without_complication	RAD54L_ptv_and_missense	-0.00177869	0.188981	-0.009412		0.99249	363977	0	5897	1793	5897	29	29.0494
E118_with_unspecified_complications	DCLRE1A_ptv_and_missense	-0.00677434	0.720888	-0.00939722		0.992502	363977	0	12911	56	12911	2	1.98643
O431_malformation_of_placenta	TOP3A_ptv_and_missense	-16.4618	1754.08	-0.00938489		0.992512	363977	0	8462	80	8462	0	1.8599
A020_salmonella_gastro_enteritis	DCLRE1A_ptv_and_missense	0.00254564	0.272419	0.00934458		0.992544	363977	0	12911	398	12911	14	14.1179
K641_second_degree_haemorrhoids	CHEK2_ptv_only	0.00297131	0.318136	0.00933974		0.992548	363977	0	2373	1468	2373	10	9.57084
M718_other_specified_bursopathies	TOP3A_ptv_and_missense	-0.00667781	0.71593	-0.00932746		0.992558	363977	0	8462	92	8462	2	2.13888
I358_other_aortic_valve_disorders	RAD54L_ptv_and_missense	-0.00355164	0.381527	-0.00930901		0.992573	363977	0	5897	424	5897	7	6.86947
Q539_undescended_testicle_unspecified	DCLRE1A_ptv_only	-16.5333	1782.06	-0.00927762		0.992598	363977	0	3827	163	3827	0	1.71385
O441_placenta_praevia_with_haemorrhage	DCLRE1A_ptv_only	-16.111	1749.72	-0.00920774		0.992653	363977	0	3827	123	3827	0	1.29327
G448_other_specified_headache_syndromes	DCLRE1A_ptv_only	0.00532527	0.580811	0.00916869		0.992685	363977	0	3827	289	3827	3	3.03866
A521_symptomatic_neurosyphilis	TOP3A_ptv_and_missense	-0.000719112	0.0784958	-0.00916115		0.992691	363977	0	8462	8210	8462	178	190.872
J303_other_allergic_rhinitis	CHEK2_ptv_and_missense	0.00154734	0.169189	0.00914561		0.992703	363977	0	5067	2504	5067	36	34.8587
O992_endocrine_nutritional_and_metabolic	TOP3A_ptv_and_missense	-16.4068	1818.39	-0.00902271		0.992801	363977	0	8462	75	8462	0	1.74365
N482_other_inflammatory_disorders_of_pen	DCLRE1A_ptv_only	-17.0742	1892.95	-0.00901986		0.992803	363977	0	3827	252	3827	0	2.64963
N939_abnormal_uterine_and_vaginal_bleedi	HROB_ptv_only	-16.7737	1863.87	-0.00899941		0.99282	363977	0	200	3314	200	0	1.82099
N971_female_infertility_of_tubal_origin	DCLRE1A_ptv_only	-16.0434	1794.5	-0.00894028		0.992867	363977	0	3827	108	3827	0	1.13556
L65_other_nonscarring_hair_loss	CHEK2_ptv_and_missense	0.00141399	0.159256	0.00887877		0.992916	363977	0	5067	2884	5067	41	40.1488
M708_other_soft_tissue_disorders_related	DCLRE1A_ptv_and_missense	-0.0021879	0.247372	-0.00884459		0.992943	363977	0	12911	487	12911	17	17.2749
C549_corpus_uteri_unspecified	DCLRE1A_ptv_only	-16.5884	1876.06	-0.00884214		0.992945	363977	0	3827	153	3827	0	1.6087
I36_nonrheumatic_tricuspid_valve_disorde	CHEK2_ptv_only	-0.00626654	0.710076	-0.00882516		0.992959	363977	0	2373	311	2373	2	2.02761
J383_other_diseases_of_vocal_cords	CHEK2_ptv_and_missense	0.00256412	0.291152	0.00880681		0.992973	363977	0	5067	878	5067	12	12.2228
B67_echinococcosis	TOP3A_ptv_and_missense	0.00363548	0.413446	0.00879312		0.992984	363977	0	8462	287	8462	6	6.67238
N895_stricture_and_atresia_of_vagina	DCLRE1A_ptv_only	-16.9417	1927.68	-0.00878865		0.992988	363977	0	3827	219	3827	0	2.30265
C796_secondary_malignant_neoplasm_of_ova	DCLRE1A_ptv_only	-16.6771	1918.36	-0.00869341		0.993064	363977	0	3827	168	3827	0	1.76642
N833_acquired_atrophy_of_ovary_and_fallo	DCLRE1A_ptv_only	-16.4292	1894.33	-0.00867287		0.99308	363977	0	3827	133	3827	0	1.39842
O601_preterm_spontaneous_labour_with_pre	TOP3A_ptv_and_missense	-16.6257	1918.24	-0.00866715		0.993085	363977	0	8462	73	8462	0	1.69716
K565_intestinal_adhesions_bands_with_obs	TOP3A_ptv_and_missense	-0.00162143	0.188476	-0.00860285		0.993136	363977	0	8462	1276	8462	29	29.6654
O141_severe_preeclampsia	TOP3A_ptv_and_missense	-16.8784	1982.06	-0.0085156		0.993206	363977	0	8462	75	8462	0	1.74365
J181_lobar_pneumonia_unspecified	RAD54L_ptv_and_missense	0.000642252	0.0755222	0.00850414		0.993215	363977	0	5897	11349	5897	186	183.872
I214_acute_subendocardial_myocardial_inf	DCLRE1A_ptv_and_missense	0.000748722	0.0881169	0.00849691		0.993221	363977	0	12911	3822	12911	136	135.574
C570_fallopian_tube	DCLRE1A_ptv_only	-16.1438	1903.2	-0.00848246		0.993232	363977	0	3827	98	3827	0	1.03041
D390_uterus	DCLRE1A_ptv_only	-16.0967	1900.72	-0.00846876		0.993243	363977	0	3827	99	3827	0	1.04093
E230_hypopituitarism	DCLRE1A_ptv_only	-0.00381044	0.450006	-0.00846753		0.993244	363977	0	3827	485	3827	5	5.09948
N953_states_associated_with_artificial_m	DCLRE1A_ptv_only	-16.3205	1931.55	-0.00844942		0.993258	363977	0	3827	116	3827	0	1.21967
N421_congestion_and_haemorrhage_of_prost	DCLRE1A_ptv_and_missense	0.00303385	0.36068	0.00841146		0.993289	363977	0	12911	220	12911	8	7.80384
E660_obesity_due_to_excess_calories	TOP3A_ptv_and_missense	0.00599332	0.7162	0.00836822		0.993323	363977	0	8462	89	8462	2	2.06914
E213_hyperparathyroidism_unspecified	RAD54L_ptv_and_missense	0.00234131	0.280179	0.00835645		0.993333	363977	0	5897	792	5897	13	12.8316
O62_abnormalities_of_forces_of_labour	CHEK2_ptv_only	-17.287	2082.35	-0.00830169		0.993376	363977	0	2373	384	2373	0	2.50354
G403_generalised_idiopathic_epilepsy_and	CHEK2_ptv_and_missense	0.00241542	0.291203	0.00829465		0.993382	363977	0	5067	860	5067	12	11.9722
N485_ulcer_of_penis	TOP3A_ptv_and_missense	-16.9821	2059.34	-0.00824642		0.99342	363977	0	8462	79	8462	0	1.83665
M900_tuberculosis_of_bone	TOP3A_ptv_and_missense	-16.8285	2044.72	-0.0082302		0.993433	363977	0	8462	74	8462	0	1.72041
I771_stricture_of_artery	RAD54L_ptv_and_missense	0.00185926	0.226218	0.00821886		0.993442	363977	0	5897	1226	5897	20	19.8631
O64_obstructed_labour_due_to_malposition	CHEK2_ptv_only	-17.2255	2117.74	-0.00813392		0.99351	363977	0	2373	365	2373	0	2.37967
Q68_other_congenital_musculoskeletal_def	TOP3A_ptv_and_missense	-0.0057948	0.717005	-0.00808195		0.993552	363977	0	8462	84	8462	2	1.95289
O689_labour_and_delivery_complicated_by_	CHEK2_ptv_only	-17.0045	2107.75	-0.00806763		0.993563	363977	0	2373	276	2373	0	1.79942
L90_atrophic_disorders_of_skin	HROB_ptv_only	-0.00468361	0.583819	-0.00802236		0.993599	363977	0	200	5251	200	3	2.88535
O709_perineal_laceration_during_delivery	CHEK2_ptv_only	-16.6757	2082.24	-0.00800852		0.99361	363977	0	2373	180	2373	0	1.17354
O622_other_uterine_inertia	CHEK2_ptv_only	-16.4552	2055.05	-0.00800721		0.993611	363977	0	2373	177	2373	0	1.15398
O756_delayed_delivery_after_spontaneous_	CHEK2_ptv_only	-16.7139	2088.52	-0.00800277		0.993615	363977	0	2373	231	2373	0	1.50604
O757_vaginal_delivery_following_previous	RAD54L_ptv_and_missense	-17.1916	2158.31	-0.00796532		0.993645	363977	0	5897	139	5897	0	2.25202
O640_obstructed_labour_due_to_incomplete	CHEK2_ptv_only	-16.6972	2113.37	-0.00790077		0.993696	363977	0	2373	219	2373	0	1.4278
F300_hypomania	DCLRE1A_ptv_and_missense	-0.00303619	0.384997	-0.00788628		0.993708	363977	0	12911	200	12911	7	7.0944
O328_maternal_care_for_other_malpresenta	RAD54L_ptv_and_missense	-16.5879	2106.42	-0.00787493		0.993717	363977	0	5897	80	5897	0	1.29613
O692_labour_and_delivery_complicated_by_	CHEK2_ptv_only	-16.6632	2119.77	-0.00786087		0.993728	363977	0	2373	185	2373	0	1.20613
O410_oligohydramnios	RAD54L_ptv_and_missense	-17.0754	2175.09	-0.00785042		0.993736	363977	0	5897	127	5897	0	2.0576
O610_failed_medical_induction_of_labour	RAD54L_ptv_and_missense	-16.7799	2143.19	-0.00782942		0.993753	363977	0	5897	97	5897	0	1.57155
O691_labour_and_delivery_complicated_by_	CHEK2_ptv_only	-16.7051	2134.48	-0.00782631		0.993756	363977	0	2373	201	2373	0	1.31045
D131_stomach	TOP3A_ptv_and_missense	0.00158832	0.203116	0.00781974		0.993761	363977	0	8462	1064	8462	25	24.7366
Q850_neurofibromatosis_nonmalignant_	CHEK2_ptv_and_missense	0.00556897	0.712464	0.00781649		0.993763	363977	0	5067	143	5067	2	1.99073
O61_failed_induction_of_labour	RAD54L_ptv_and_missense	-17.1509	2200.61	-0.00779372		0.993782	363977	0	5897	130	5897	0	2.1062
O702_third_degree_perineal_laceration_du	CHEK2_ptv_only	-16.5204	2125.96	-0.00777081		0.9938	363977	0	2373	174	2373	0	1.13442
lipoprotein_a	CHEK2_ptv_only	0.000184179	0.0238384		0.00772615	0.993835	363977	87520	2373		1789
eosinophill_ct	DCLRE1A_ptv_only	0.000124212	0.0160855		0.00772196	0.993839	363977	11081	3827		3709
C910_acute_lymphoblastic_leukaemia	TOP3A_ptv_and_missense	-0.00552452	0.715664	-0.00771942		0.993841	363977	0	8462	93	8462	2	2.16213
O67_labour_and_delivery_complicated_by_i	RAD54L_ptv_and_missense	-16.8067	2177.82	-0.00771722		0.993843	363977	0	5897	98	5897	0	1.58775
O679_intrapartum_haemorrhage_unspecified	RAD54L_ptv_and_missense	-16.7229	2181.21	-0.00766678		0.993883	363977	0	5897	89	5897	0	1.44194
N771_vaginitis_vulvitis_and_vulvovaginit	DCLRE1A_ptv_only	-0.000798979	0.104635	-0.00763589		0.993908	363977	0	3827	10010	3827	103	105.249
I69_sequelae_of_cerebrovascular_disease	DCLRE1A_ptv_only	-0.00163932	0.215242	-0.0076162		0.993923	363977	0	3827	2121	3827	22	22.301
O722_delayed_and_secondary_postpartum_ha	CHEK2_ptv_only	-16.6867	2196.67	-0.00759638		0.993939	363977	0	2373	197	2373	0	1.28437
G590_diabetic_mononeuropathy	TOP3A_ptv_and_missense	0.0031434	0.414197	0.00758914		0.993945	363977	0	8462	248	8462	6	5.76568
O341_maternal_care_for_tumour_of_corpus_	RAD54L_ptv_and_missense	-16.9883	2257.34	-0.00752581		0.993995	363977	0	5897	104	5897	0	1.68496
H030_parasitic_infestation_of_eyelid_in_	CHEK2_ptv_only	-17.3885	2315.26	-0.00751036		0.994008	363977	0	2373	368	2373	0	2.39923
K210_gastro_oesophageal_reflux_disease_w	TOP3A_ptv_and_missense	-0.000388232	0.0520557	-0.00745801		0.994049	363977	0	8462	17182	8462	401	399.46
H010_blepharitis	DCLRE1A_ptv_only	-0.000840854	0.113081	-0.00743585		0.994067	363977	0	3827	7961	3827	83	83.7051
O44_placenta_praevia	CHEK2_ptv_only	-16.6877	2244.42	-0.00743521		0.994068	363977	0	2373	198	2373	0	1.29089
N210_calculus_in_bladder	DCLRE1A_ptv_only	0.00225376	0.304072	0.00741191		0.994086	363977	0	3827	1047	3827	11	11.0086
D688_other_specified_coagulation_defects	RAD54L_ptv_and_missense	0.00431446	0.582307	0.00740926		0.994088	363977	0	5897	185	5897	3	2.99729
O366_maternal_care_for_excessive_foetal_	CHEK2_ptv_and_missense	-17.41	2365.23	-0.0073608		0.994127	363977	0	5067	155	5067	0	2.15779
N44_torsion_of_testis	CHEK2_ptv_only	-16.6143	2258.52	-0.00735627		0.994131	363977	0	2373	172	2373	0	1.12138
A59_trichomoniasis	CHEK2_ptv_only	-17.1219	2334.65	-0.0073338		0.994149	363977	0	2373	300	2373	0	1.95589
B678_echinococcosis_unspecified_of_liver	CHEK2_ptv_only	-17.1614	2344.83	-0.00731884		0.99416	363977	0	2373	274	2373	0	1.78638
Q539_undescended_testicle_unspecified	CHEK2_ptv_only	-16.5565	2264.78	-0.0073104		0.994167	363977	0	2373	163	2373	0	1.0627
O431_malformation_of_placenta	CHEK2_ptv_and_missense	-16.6749	2283.21	-0.00730325		0.994173	363977	0	5067	80	5067	0	1.1137
O328_maternal_care_for_other_malpresenta	CHEK2_ptv_and_missense	-16.6502	2287.68	-0.0072782		0.994193	363977	0	5067	80	5067	0	1.1137
O610_failed_medical_induction_of_labour	CHEK2_ptv_and_missense	-16.8989	2322.35	-0.00727663		0.994194	363977	0	5067	97	5067	0	1.35036
D350_adrenal_gland	CHEK2_ptv_and_missense	-0.00326667	0.450713	-0.00724778		0.994217	363977	0	5067	361	5067	5	5.02556
O61_failed_induction_of_labour	CHEK2_ptv_and_missense	-17.2367	2385.49	-0.00722564		0.994235	363977	0	5067	130	5067	0	1.80976
O849_multiple_delivery_unspecified	RAD54L_ptv_and_missense	-16.6364	2310.21	-0.00720125		0.994254	363977	0	5897	70	5897	0	1.13411
A590_urogenital_trichomoniasis	CHEK2_ptv_only	-16.6868	2331.14	-0.00715819		0.994289	363977	0	2373	194	2373	0	1.26481
M960_pseudarthrosis_after_fusion_or_arth	CHEK2_ptv_and_missense	-0.00416168	0.58184	-0.00715261		0.994293	363977	0	5067	212	5067	3	2.9513
heel_qui	CHEK2_ptv_and_missense	0.000128029	0.0179539		0.00713096	0.99431	363977	156754	5067		2911
O364_maternal_care_for_intra_uterine_dea	RAD54L_ptv_and_missense	-16.9332	2375.39	-0.0071286		0.994312	363977	0	5897	92	5897	0	1.49054
O641_obstructed_labour_due_to_breech_pre	CHEK2_ptv_and_missense	-16.9114	2386.87	-0.00708518		0.994347	363977	0	5067	93	5067	0	1.29467
K028_other_dental_caries	DCLRE1A_ptv_only	-0.00503304	0.711343	-0.0070754		0.994355	363977	0	3827	187	3827	2	1.96619
N459_orchitis_epididymitis_and_epididymo	DCLRE1A_ptv_and_missense	-0.00058187	0.0822879	-0.00707115		0.994358	363977	0	12911	4553	12911	161	161.504
K26_duodenal_ulcer	CHEK2_ptv_only	0.00119558	0.169345	0.00706004		0.994367	363977	0	2373	5923	2373	36	38.6158
O84_multiple_delivery	RAD54L_ptv_and_missense	-16.9495	2402.84	-0.00705393		0.994372	363977	0	5897	88	5897	0	1.42574
O10_pre_existing_hypertension_complicati	RAD54L_ptv_and_missense	-16.8293	2389.74	-0.00704233		0.994381	363977	0	5897	80	5897	0	1.29613
L89_decubitus_ulcer	DCLRE1A_ptv_and_missense	-0.00071202	0.101504	-0.00701472		0.994403	363977	0	12911	2861	12911	102	101.485
O15_eclampsia	RAD54L_ptv_and_missense	-16.7044	2383.2	-0.00700923		0.994407	363977	0	5897	73	5897	0	1.18271
O702_third_degree_perineal_laceration_du	DCLRE1A_ptv_and_missense	-0.00291567	0.416681	-0.00699738		0.994417	363977	0	12911	174	12911	6	6.17213
O141_severe_preeclampsia	RAD54L_ptv_and_missense	-16.7184	2390.14	-0.00699474		0.994419	363977	0	5897	75	5897	0	1.21512
G43_migraine	CHEK2_ptv_and_missense	0.000483239	0.06912	0.0069913		0.994422	363977	0	5067	16337	5067	233	227.431
O100_pre_existing_essential_hypertension	RAD54L_ptv_and_missense	-16.7354	2394.1	-0.00699025		0.994423	363977	0	5897	72	5897	0	1.16651
C57_malignant_neoplasm_of_other_and_unsp	CHEK2_ptv_only	-16.8928	2431.11	-0.00694862		0.994456	363977	0	2373	208	2373	0	1.35609
B483_geotrichosis	RAD54L_ptv_and_missense	-17.0633	2463.29	-0.00692704		0.994473	363977	0	5897	93	5897	0	1.50675
N895_stricture_and_atresia_of_vagina	CHEK2_ptv_only	-16.9511	2451.45	-0.00691471		0.994483	363977	0	2373	219	2373	0	1.4278
M19_other_arthrosis	DCLRE1A_ptv_and_missense	0.000189628	0.0274941	0.00689704		0.994497	363977	0	12911	47681	12911	1698	1691.34
L811_chloasma	CHEK2_ptv_and_missense	-17.0315	2474.85	-0.00688183		0.994509	363977	0	5067	96	5067	0	1.33644
N939_abnormal_uterine_and_vaginal_bleedi	TOP3A_ptv_and_missense	-0.000820481	0.119295	-0.00687774		0.994512	363977	0	8462	3314	8462	74	77.0463
M672_synovial_hypertrophy_not_elsewhere_	DCLRE1A_ptv_only	-0.0069139	1.00554	-0.00687582		0.994514	363977	0	3827	98	3827	1	1.03041
J219_acute_bronchiolitis_unspecified	DCLRE1A_ptv_and_missense	0.00264708	0.385121	0.00687338		0.994516	363977	0	12911	197	12911	7	6.98799
H15_disorders_of_sclera	RAD54L_ptv_and_missense	-0.00155193	0.22628	-0.00685842		0.994528	363977	0	5897	1239	5897	20	20.0737
N925_other_specified_irregular_menstruat	CHEK2_ptv_only	-16.6931	2434.43	-0.00685711		0.994529	363977	0	2373	158	2373	0	1.0301
G629_polyneuropathy_unspecified	CHEK2_ptv_only	-0.00154659	0.225696	-0.0068525		0.994533	363977	0	2373	3032	2373	20	19.7676
C796_secondary_malignant_neoplasm_of_ova	CHEK2_ptv_only	-16.711	2438.8	-0.00685214		0.994533	363977	0	2373	168	2373	0	1.0953
K559_vascular_disorder_of_intestine_unsp	CHEK2_ptv_and_missense	-0.00242119	0.356506	-0.00679144		0.994581	363977	0	5067	581	5067	8	8.08822
N12_tubulo_interstitial_nephritis_not_sp	CHEK2_ptv_and_missense	-0.00136637	0.202089	-0.00676124		0.994605	363977	0	5067	1775	5067	25	24.7101
C609_penis_unspecified	RAD54L_ptv_and_missense	-16.7603	2481.78	-0.00675333		0.994612	363977	0	5897	71	5897	0	1.15031
O70_perineal_laceration_during_delivery	HROB_ptv_only	-17.8339	2656.06	-0.00671443		0.994643	363977	0	200	4768	200	0	2.61995
C21_malignant_neoplasm_of_anus_and_anal_	CHEK2_ptv_only	-0.00472238	0.710011	-0.00665114		0.994693	363977	0	2373	308	2373	2	2.00805
L293_anogenital_pruritus_unspecified	CHEK2_ptv_and_missense	-0.00172948	0.261703	-0.00660858		0.994727	363977	0	5067	1037	5067	15	14.4363
A599_trichomoniasis_unspecified	CHEK2_ptv_and_missense	-16.8445	2561.99	-0.00657475		0.994754	363977	0	5067	79	5067	0	1.09978
O10_pre_existing_hypertension_complicati	CHEK2_ptv_and_missense	-16.8952	2576.24	-0.0065581		0.994767	363977	0	5067	80	5067	0	1.1137
O141_severe_preeclampsia	CHEK2_ptv_and_missense	-16.7789	2572.06	-0.00652353		0.994795	363977	0	5067	75	5067	0	1.04409
E876_hypokalaemia	CHEK2_ptv_and_missense	0.000875962	0.134419	0.00651664		0.994801	363977	0	5067	4112	5067	57	57.244
O701_second_degree_perineal_laceration_d	HROB_ptv_only	-17.2381	2645.27	-0.00651658		0.994801	363977	0	200	2857	200	0	1.56988
O470_false_labour_before_37_completed_we	DCLRE1A_ptv_only	-17.2529	2649.3	-0.00651226		0.994804	363977	0	3827	164	3827	0	1.72436
O100_pre_existing_essential_hypertension	CHEK2_ptv_and_missense	-16.7987	2582.51	-0.00650481		0.99481	363977	0	5067	72	5067	0	1.00233
K298_duodenitis	RAD54L_ptv_and_missense	0.000510937	0.0793747	0.00643703		0.994864	363977	0	5897	10342	5897	167	167.557
platelet_crit	DCLRE1A_ptv_only	9.96201e-05	0.0155872		0.00639113	0.994901	363977	10448	3827		3718
N485_ulcer_of_penis	CHEK2_ptv_and_missense	-16.8341	2665.38	-0.00631584		0.994961	363977	0	5067	79	5067	0	1.09978
O610_failed_medical_induction_of_labour	DCLRE1A_ptv_only	-16.7303	2659.51	-0.00629076		0.994981	363977	0	3827	97	3827	0	1.0199
D03_melanoma_in_situ	HROB_ptv_only	-0.00629553	1.00326	-0.00627507		0.994993	363977	0	200	1833	200	1	1.00721
K26_duodenal_ulcer	DCLRE1A_ptv_and_missense	-0.000450281	0.0717592	-0.00627488		0.994993	363977	0	12911	5923	12911	207	210.101
O700_first_degree_perineal_laceration_du	HROB_ptv_only	-16.8886	2694.1	-0.00626875		0.994998	363977	0	200	1982	200	0	1.08908
O61_failed_induction_of_labour	DCLRE1A_ptv_only	-17.0797	2735.07	-0.00624471		0.995017	363977	0	3827	130	3827	0	1.36687
D473_essential_haemorrhagic_thrombocytha	RAD54L_ptv_and_missense	-0.00208847	0.336477	-0.00620687		0.995048	363977	0	5897	553	5897	9	8.95947
O40_polyhydramnios	DCLRE1A_ptv_only	-16.9805	2796.86	-0.00607128		0.995156	363977	0	3827	113	3827	0	1.18813
O351_maternal_care_for_suspected_chromos	DCLRE1A_ptv_only	-16.8169	2806.67	-0.00599177		0.995219	363977	0	3827	97	3827	0	1.0199
E739_lactose_intolerance_unspecified	CHEK2_ptv_only	-0.00421989	0.710102	-0.00594265		0.995258	363977	0	2373	297	2373	2	1.93633
O912_nonpurulent_mastitis_associated_wit	TOP3A_ptv_and_missense	-0.0030107	0.508129	-0.00592507		0.995273	363977	0	8462	169	8462	4	3.92903
K297_gastritis_unspecified	DCLRE1A_ptv_and_missense	0.000220774	0.0374215	0.00589964		0.995293	363977	0	12911	22558	12911	797	800.178
M331_other_dermatomyositis	CHEK2_ptv_and_missense	0.00591382	1.00739	0.00587043		0.995316	363977	0	5067	73	5067	1	1.01625
C772_intra_abdominal_lymph_nodes	CHEK2_ptv_only	-0.001569	0.269231	-0.00582773		0.99535	363977	0	2373	2155	2373	14	14.0498
O926_galactorrhoea	TOP3A_ptv_and_missense	-17.5603	3089.02	-0.00568474		0.995464	363977	0	8462	71	8462	0	1.65066
N498_inflammatory_disorders_of_other_spe	DCLRE1A_ptv_only	-17.0638	3007.72	-0.00567334		0.995473	363977	0	3827	100	3827	0	1.05144
N86_erosion_and_ectropion_of_cervix_uter	HROB_ptv_only	-17.4138	3075.01	-0.005663		0.995482	363977	0	200	2306	200	0	1.26711
D212_connective_and_other_soft_tissue_of	CHEK2_ptv_and_missense	0.00320192	0.58183	0.00550319		0.995609	363977	0	5067	211	5067	3	2.93738
I459_conduction_disorder_unspecified	RAD54L_ptv_and_missense	-0.00204658	0.381564	-0.00536365		0.99572	363977	0	5897	427	5897	7	6.91807
O00_ectopic_pregnancy	CHEK2_ptv_only	-0.00240948	0.450822	-0.00534465		0.995736	363977	0	2373	777	2373	5	5.06576
G401_localisation_related_focal_partial_	CHEK2_ptv_only	0.00374755	0.709937	0.00527871		0.995788	363977	0	2373	307	2373	2	2.00153
G936_cerebral_oedema	TOP3A_ptv_and_missense	-0.00201285	0.383002	-0.00525545		0.995807	363977	0	8462	311	8462	7	7.23035
O470_false_labour_before_37_completed_we	CHEK2_ptv_only	-17.4121	3380.64	-0.00515054		0.99589	363977	0	2373	164	2373	0	1.06922
D18_haemangioma_and_lymphangioma_any_sit	RAD54L_ptv_and_missense	-0.000677054	0.132117	-0.00512466		0.995911	363977	0	5897	3638	5897	59	58.9413
E80_disorders_of_porphyrin_and_bilirubin	DCLRE1A_ptv_only	0.00137318	0.269513	0.00509503		0.995935	363977	0	3827	1327	3827	14	13.9526
O366_maternal_care_for_excessive_foetal_	CHEK2_ptv_only	-17.3669	3463.4	-0.0050144		0.995999	363977	0	2373	155	2373	0	1.01054
I615_intracerebral_haemorrhage_intravent	TOP3A_ptv_and_missense	-0.00289246	0.585092	-0.00494359		0.996056	363977	0	8462	130	8462	3	3.02233
M14_arthropathies_in_other_diseases_clas	CHEK2_ptv_and_missense	-0.0016461	0.336693	-0.00488902		0.996099	363977	0	5067	640	5067	9	8.90957
C711_frontal_lobe	RAD54L_ptv_and_missense	-0.00245591	0.504357	-0.00486939		0.996115	363977	0	5897	245	5897	4	3.96939
H268_other_specified_cataract	DCLRE1A_ptv_only	-0.00110323	0.231651	-0.00476246		0.9962	363977	0	3827	1808	3827	19	19.01
E230_hypopituitarism	DCLRE1A_ptv_and_missense	0.0011583	0.247174	0.0046862		0.996261	363977	0	12911	485	12911	17	17.2039
D329_meninges_unspecified	CHEK2_ptv_and_missense	0.00210448	0.450875	0.00466755		0.996276	363977	0	5067	347	5067	5	4.83066
B269_mumps_without_complication	DCLRE1A_ptv_and_missense	-0.000794172	0.172831	-0.00459506		0.996334	363977	0	12911	1005	12911	35	35.6494
B02_zoster_herpes_zoster_	TOP3A_ptv_and_missense	0.000288504	0.0629006	0.00458667		0.99634	363977	0	8462	12326	8462	280	286.564
Q83_congenital_malformations_of_breast	TOP3A_ptv_and_missense	0.00268388	0.585514	0.0045838		0.996343	363977	0	8462	125	8462	3	2.90609
N433_hydrocele_unspecified	HROB_ptv_only	-0.00461367	1.00835	-0.00457544		0.996349	363977	0	200	2360	200	1	1.29679
A418_other_specified_septicaemia	RAD54L_ptv_and_missense	0.00185626	0.411962	0.00450591		0.996405	363977	0	5897	368	5897	6	5.96218
F524_premature_ejaculation	CHEK2_ptv_and_missense	-17.825	3985.58	-0.00447238		0.996432	363977	0	5067	88	5067	0	1.22507
igf_1	HROB_ptv_only	0.000310987	0.0696375		0.0044658	0.996437	363977	18620	200		189
M22_disorders_of_patella	CHEK2_ptv_only	0.00105737	0.244819	0.00431901		0.996554	363977	0	2373	2583	2373	17	16.8402
Q83_congenital_malformations_of_breast	RAD54L_ptv_and_missense	0.00306051	0.713162	0.00429147		0.996576	363977	0	5897	125	5897	2	2.0252
A169_respiratory_tuberculosis_unspecifie	DCLRE1A_ptv_only	0.00191642	0.45051	0.00425388		0.996606	363977	0	3827	496	3827	5	5.21514
D09_carcinoma_in_situ_of_other_and_unspe	DCLRE1A_ptv_only	-0.00132672	0.318767	-0.00416204		0.996679	363977	0	3827	948	3827	10	9.96765
K821_hydrops_of_gallbladder	CHEK2_ptv_and_missense	-0.00295313	0.712615	-0.00414407		0.996694	363977	0	5067	139	5067	2	1.93505
H02_other_disorders_of_eyelid	TOP3A_ptv_and_missense	0.000277295	0.0680996	0.0040719		0.996751	363977	0	8462	9983	8462	229	232.092
E236_other_disorders_of_pituitary_gland	TOP3A_ptv_and_missense	-0.00288215	0.716096	-0.00402482		0.996789	363977	0	8462	89	8462	2	2.06914
K70_alcoholic_liver_disease	DCLRE1A_ptv_and_missense	-0.000564968	0.14448	-0.00391036		0.99688	363977	0	12911	1433	12911	50	50.8314
E841_cystic_fibrosis_with_intestinal_man	DCLRE1A_ptv_and_missense	0.00114993	0.294385	0.00390622		0.996883	363977	0	12911	338	12911	12	11.9895
I501_left_ventricular_failure	CHEK2_ptv_and_missense	-0.000430209	0.110956	-0.00387728		0.996906	363977	0	5067	6256	5067	85	87.0911
N180_end_stage_renal_disease	CHEK2_ptv_and_missense	0.00185322	0.503828	0.00367827		0.997065	363977	0	5067	293	5067	4	4.07891
H104_chronic_conjunctivitis	DCLRE1A_ptv_only	0.000853782	0.232289	0.00367552		0.997067	363977	0	3827	1813	3827	19	19.0626
J358_other_chronic_diseases_of_tonsils_a	TOP3A_ptv_and_missense	0.00120883	0.337942	0.00357702		0.997146	363977	0	8462	389	8462	9	9.04375
M011_tuberculous_arthritis	DCLRE1A_ptv_and_missense	-0.000180366	0.0512614	-0.00351854		0.997193	363977	0	12911	12457	12911	440	441.875
Q273_peripheral_arteriovenous_malformati	CHEK2_ptv_and_missense	-0.00247019	0.712429	-0.00346727		0.997234	363977	0	5067	143	5067	2	1.99073
G571_meralgia_paraesthetica	CHEK2_ptv_only	-0.00139077	0.410766	-0.0033858		0.997299	363977	0	2373	884	2373	6	5.76336
K429_umbilical_hernia_without_obstructio	RAD54L_ptv_and_missense	-0.000360186	0.106846	-0.00337106		0.99731	363977	0	5897	5581	5897	91	90.421
M531_cervicobrachial_syndrome	DCLRE1A_ptv_and_missense	-0.00165854	0.509488	-0.00325531		0.997403	363977	0	12911	112	12911	4	3.97287
D236_skin_of_upper_limb_including_should	DCLRE1A_ptv_and_missense	0.000695472	0.217307	0.00320041		0.997446	363977	0	12911	623	12911	22	22.0991
L501_idiopathic_urticaria	DCLRE1A_ptv_only	0.00160957	0.503391	0.00319746		0.997449	363977	0	3827	377	3827	4	3.96393
J370_chronic_laryngitis	TOP3A_ptv_and_missense	0.00114391	0.358289	0.0031927		0.997453	363977	0	8462	360	8462	8	8.36954
K299_gastroduodenitis_unspecified	RAD54L_ptv_and_missense	0.000578897	0.181986	0.003181		0.997462	363977	0	5897	1906	5897	31	30.8802
K804_calculus_of_bile_duct_with_cholecys	RAD54L_ptv_and_missense	0.00114764	0.381369	0.00300926		0.997599	363977	0	5897	431	5897	7	6.98288
M199_arthrosis_unspecified	DCLRE1A_ptv_and_missense	7.65541e-05	0.0278415	0.00274964		0.997806	363977	0	12911	46336	12911	1650	1643.63
N399_disorder_of_urinary_system_unspecif	RAD54L_ptv_and_missense	-0.000738637	0.269895	-0.00273676		0.997816	363977	0	5897	864	5897	14	13.9982
D432_brain_unspecified	TOP3A_ptv_and_missense	0.00109996	0.414029	0.00265672		0.99788	363977	0	8462	251	8462	6	5.83543
L600_ingrowing_nail	RAD54L_ptv_and_missense	0.000278076	0.107365	0.00259001		0.997933	363977	0	5897	5630	5897	91	91.2149
G93_other_disorders_of_brain	HROB_ptv_only	-0.00176489	0.711231	-0.00248146		0.99802	363977	0	200	3693	200	2	2.02925
A08_viral_and_other_specified_intestinal	HROB_ptv_only	-0.00176931	0.713355	-0.00248027		0.998021	363977	0	200	3834	200	2	2.10673
H728_other_perforations_of_tympanic_memb	DCLRE1A_ptv_and_missense	0.0010823	0.455391	0.00237665		0.998104	363977	0	12911	144	12911	5	5.10797
D211_connective_and_other_soft_tissue_of	CHEK2_ptv_and_missense	0.00128789	0.581825	0.00221354		0.998234	363977	0	5067	210	5067	3	2.92345
M148_arthropathies_in_other_specified_di	TOP3A_ptv_and_missense	0.000665772	0.306366	0.00217312		0.998266	363977	0	8462	471	8462	11	10.9501
P37_other_congenital_infectious_and_para	DCLRE1A_ptv_and_missense	0.000158012	0.0749894	0.00210713		0.998319	363977	0	12911	5654	12911	198	200.559
J96_respiratory_failure_not_elsewhere_cl	TOP3A_ptv_and_missense	0.000203642	0.0980458	0.00207701		0.998343	363977	0	8462	4602	8462	109	106.991
O208_other_haemorrhage_in_early_pregnanc	TOP3A_ptv_and_missense	-0.00144799	0.71837	-0.00201566		0.998392	363977	0	8462	84	8462	2	1.95289
C180_caecum	DCLRE1A_ptv_only	0.000534066	0.303783	0.00175805		0.998597	363977	0	3827	1050	3827	11	11.0401
O210_mild_hyperemesis_gravidarum	DCLRE1A_ptv_and_missense	0.000641364	0.385766	0.00166257		0.998673	363977	0	12911	202	12911	7	7.16535
F32_depressive_episode	RAD54L_ptv_and_missense	7.47512e-05	0.0461589	0.00161943		0.998708	363977	0	5897	33584	5897	542	544.114
D696_thrombocytopenia_unspecified	RAD54L_ptv_and_missense	-0.000251104	0.156298	-0.00160657		0.998718	363977	0	5897	2565	5897	42	41.557
H184_corneal_degeneration	DCLRE1A_ptv_only	-0.000483801	0.303966	-0.00159163		0.99873	363977	0	3827	1034	3827	11	10.8719
Q14_congenital_malformations_of_posterio	DCLRE1A_ptv_and_missense	0.000562175	0.360407	0.00155984		0.998755	363977	0	12911	223	12911	8	7.91026
K25_gastric_ulcer	DCLRE1A_ptv_only	0.000193391	0.125088	0.00154604		0.998766	363977	0	3827	6416	3827	66	67.4604
J383_other_diseases_of_vocal_cords	DCLRE1A_ptv_and_missense	0.000279931	0.183156	0.00152838		0.998781	363977	0	12911	878	12911	31	31.1444
O68_labour_and_delivery_complicated_by_f	CHEK2_ptv_and_missense	0.000241109	0.16198	0.00148851		0.998812	363977	0	5067	2895	5067	43	40.3019
N719_inflammatory_disease_of_uterus_unsp	DCLRE1A_ptv_and_missense	0.000502066	0.339903	0.00147708		0.998821	363977	0	12911	252	12911	9	8.93895
K226_gastro_oesophageal_laceration_haemo	DCLRE1A_ptv_only	0.000629871	0.449971	0.0013998		0.998883	363977	0	3827	493	3827	5	5.1836
H401_primary_open_angle_glaucoma	CHEK2_ptv_and_missense	-0.000205105	0.158389	-0.00129495		0.998967	363977	0	5067	2921	5067	41	40.6639
H813_other_peripheral_vertigo	DCLRE1A_ptv_only	0.000571983	0.450522	0.0012696		0.998987	363977	0	3827	462	3827	5	4.85765
I845_external_haemorrhoids_without_compl	RAD54L_ptv_and_missense	-0.000313745	0.269804	-0.00116286		0.999072	363977	0	5897	868	5897	14	14.063
N88_other_noninflammatory_disorders_of_c	DCLRE1A_ptv_only	-0.000234803	0.202436	-0.00115989		0.999075	363977	0	3827	2382	3827	25	25.0453
I31_other_diseases_of_pericardium	RAD54L_ptv_and_missense	-0.000202676	0.176151	-0.00115058		0.999082	363977	0	5897	2023	5897	33	32.7758
I513_intracardiac_thrombosis_not_elsewhe	CHEK2_ptv_and_missense	0.000732821	0.712533	0.00102847		0.999179	363977	0	5067	145	5067	2	2.01858
D10_benign_neoplasm_of_mouth_and_pharynx	TOP3A_ptv_and_missense	0.000252953	0.271032	0.000933297		0.999255	363977	0	8462	604	8462	14	14.0422
L740_miliaria_rubra	RAD54L_ptv_and_missense	0.000203786	0.304749	0.000668701		0.999466	363977	0	5897	679	5897	11	11.0009
M95_other_acquired_deformities_of_muscul	DCLRE1A_ptv_only	0.000156352	0.244842	0.000638585		0.99949	363977	0	3827	1660	3827	17	17.4539
J019_acute_sinusitis_unspecified	RAD54L_ptv_and_missense	-4.87717e-05	0.0765681	-0.000636971		0.999492	363977	0	5897	11706	5897	191	189.656
M654_radial_styloid_tenosynovitis_de_que	CHEK2_ptv_and_missense	-0.00011245	0.211117	-0.000532646		0.999575	363977	0	5067	1600	5067	23	22.2739
O15_eclampsia	CHEK2_ptv_and_missense	-0.000531549	1.00777	-0.00052745		0.999579	363977	0	5067	73	5067	1	1.01625
A419_septicaemia_unspecified	RAD54L_ptv_and_missense	-4.14043e-05	0.0904328	-0.000457847		0.999635	363977	0	5897	7818	5897	128	126.664
M68_disorders_of_synovium_and_tendon_in_	CHEK2_ptv_and_missense	-0.000193527	0.451201	-0.000428915		0.999658	363977	0	5067	345	5067	5	4.80282
I22_subsequent_myocardial_infarction	CHEK2_ptv_and_missense	0.000133107	0.336409	0.000395671		0.999684	363977	0	5067	667	5067	9	9.28545
H71_cholesteatoma_of_middle_ear	DCLRE1A_ptv_only	0.000154659	0.410838	0.000376447		0.9997	363977	0	3827	571	3827	6	6.00372
A59_trichomoniasis	DCLRE1A_ptv_only	-0.000218724	0.581249	-0.0003763		0.9997	363977	0	3827	300	3827	3	3.15432
N399_disorder_of_urinary_system_unspecif	CHEK2_ptv_and_missense	0.000103209	0.291228	0.000354392		0.999717	363977	0	5067	864	5067	12	12.0279
M890_algoneurodystrophy	DCLRE1A_ptv_only	6.93248e-05	0.580771	0.000119367		0.999905	363977	0	3827	292	3827	3	3.0702

### Sheet: Table S10
title	pvalue	nobs	n_carrier	n_cases	n_carrier_nonmissing	n_carrier_cases	n_expected	subpopulation
C50_malignant_neoplasm_of_breast	1.53e-31	216554	3027	15581	3027	386	217.792	Women only
E282_polycystic_ovarian_syndrome	1.15118e-07	216554	3027	730	3027	30	10.204	Women only
D25_leiomyoma_of_uterus	7.18299e-10	216554	3027	14921	3027	303	208.566	Women only
D05_carcinoma_in_situ_of_breast	3.24578e-13	216554	3027	3874	3027	113	54.1509	Women only
C61_malignant_neoplasm_of_prostate	2.94782e-12	182015	2511	11254	2511	249	155.255	Men only
N40_hyperplasia_of_prostate	2.24034e-07	182015	2511	21915	2511	390	302.33	Men only
C92_myeloid_leukaemia	2.39834e-10	398569	5538	762	5538	31	10.5878	All
L82_seborrhoeic_keratosis	1.33795e-07	398569	5538	25969	5538	462	360.832	All

### Sheet: Table S11
phenotype	list_label	beta	se	z	t	pvalue	nobs	n_missing	n_carrier	n_cases	n_carrier_nonmissing	n_carrier_cases	n_expected
C50_malignant_neoplasm_of_breast	BRCA2_ptv_only	1.84508	0.0892615	20.6705		6.37868e-95	363977	0	1127	14265	1127	188	44.1694
C509_breast_unspecified	BRCA2_ptv_only	1.85028	0.0935008	19.7889		3.71263e-87	363977	0	1127	11489	1127	161	35.574
C78_secondary_malignant_neoplasm_of_resp	BRCA2_ptv_only	1.64898	0.103164	15.984		1.65297e-57	363977	0	1127	7984	1127	108	24.7213
C56_malignant_neoplasm_of_ovary	BRCA2_ptv_only	2.46505	0.154991	15.9045		5.90037e-57	363977	0	1127	1565	1127	47	4.84579
C79_secondary_malignant_neoplasm_of_othe	BRCA2_ptv_only	1.67783	0.108758	15.4272		1.07362e-53	363977	0	1127	6817	1127	96	21.1078
C77_secondary_and_unspecified_malignant_	BRCA2_ptv_only	1.51642	0.107479	14.1091		3.33983e-45	363977	0	1127	7880	1127	97	24.3992
C786_secondary_malignant_neoplasm_of_ret	BRCA2_ptv_only	2.05468	0.148459	13.8401		1.46064e-43	363977	0	1127	2314	1127	49	7.16495
C50_malignant_neoplasm_of_breast	BRCA1_ptv_only	1.7971	0.138397	12.9851		1.48584e-38	363977	0	509	14265	509	76	19.9487
C509_breast_unspecified	BRCA1_ptv_only	1.84767	0.143879	12.8418		9.56132e-38	363977	0	509	11489	509	67	16.0667
C773_axillary_and_upper_limb_lymph_nodes	BRCA2_ptv_only	1.89505	0.148442	12.7662		2.53106e-37	363977	0	1127	2760	1127	50	8.54592
C50_malignant_neoplasm_of_breast	CHEK2_ptv_only	0.925503	0.0767073	12.0654		1.60925e-33	363977	0	2373	14265	2373	208	93.0027
C795_secondary_malignant_neoplasm_of_bon	BRCA2_ptv_only	1.66815	0.13927	11.9778		4.6431e-33	363977	0	1127	3859	1127	56	11.9488
C50_malignant_neoplasm_of_breast	PALB2_ptv_only	1.44522	0.127798	11.3086		1.18916e-29	363977	0	618	14265	618	83	24.2207
C56_malignant_neoplasm_of_ovary	BRCA1_ptv_only	2.52986	0.230698	10.9661		5.56366e-28	363977	0	509	1565	509	21	2.18856
C509_breast_unspecified	PALB2_ptv_only	1.45158	0.135715	10.6958		1.06466e-26	363977	0	618	11489	618	70	19.5073
C80_malignant_neoplasm_without_specifica	BRCA2_ptv_only	1.65916	0.157664	10.5234		6.742e-26	363977	0	1127	2955	1127	43	9.14971
leukocyte_ct	CHEK2_ptv_only	0.217183	0.0206533		10.5157	7.38154e-26	363977	10445	2373		2310
C509_breast_unspecified	CHEK2_ptv_only	0.880625	0.0846328	10.4052		2.34654e-25	363977	0	2373	11489	2373	164	74.9042
platelet_crit	CHEK2_ptv_only	0.203843	0.0197338		10.3296	5.2193e-25	363977	10448	2373		2310
C786_secondary_malignant_neoplasm_of_ret	BRCA1_ptv_only	2.08295	0.215722	9.65575		4.64756e-22	363977	0	509	2314	509	23	3.23599
C787_secondary_malignant_neoplasm_of_liv	BRCA2_ptv_only	1.33803	0.147704	9.05881		1.31883e-19	363977	0	1127	4617	1127	49	14.2958
C48_malignant_neoplasm_of_retroperitoneu	BRCA2_ptv_only	2.60008	0.297498	8.73984		2.33432e-18	363977	0	1127	328	1127	12	1.0156
neutrophill_ct	CHEK2_ptv_only	0.176955	0.0205955		8.59191	8.58719e-18	363977	11081	2373		2306
C798_secondary_malignant_neoplasm_of_oth	BRCA2_ptv_only	1.68003	0.19683	8.53545		1.39615e-17	363977	0	1127	1794	1127	27	5.55485
C61_malignant_neoplasm_of_prostate	BRCA2_ptv_only	1.06825	0.12777	8.36079		6.22987e-17	363977	0	1127	10379	1127	78	32.137
C78_secondary_malignant_neoplasm_of_resp	BRCA1_ptv_only	1.38658	0.167039	8.30098		1.03256e-16	363977	0	509	7984	509	40	11.1651
lymphocyte_ct	CHEK2_ptv_only	0.168136	0.0206131		8.15676	3.4524e-16	363977	11081	2373		2306
C25_malignant_neoplasm_of_pancreas	ATM_ptv_only	1.80165	0.223158	8.07342		6.83536e-16	363977	0	1052	1238	1052	21	3.57818
mean_corpusc_haemo	CHEK2_ptv_only	-0.160598	0.0200528		-8.00876	1.16223e-15	363977	10446	2373		2310
C250_head_of_pancreas	ATM_ptv_only	2.22481	0.283441	7.8493		4.18379e-15	363977	0	1052	503	1052	13	1.45382
C259_pancreas_unspecified	ATM_ptv_only	1.81434	0.234368	7.74141		9.83219e-15	363977	0	1052	1105	1052	19	3.19377
C77_secondary_and_unspecified_malignant_	BRCA1_ptv_only	1.28571	0.174162	7.38225		1.55632e-13	363977	0	509	7880	509	36	11.0197
C501_central_portion_of_breast	BRCA2_ptv_only	1.95164	0.264628	7.37505		1.64289e-13	363977	0	1127	750	1127	15	2.32226
C508_overlapping_lesion_of_breast	BRCA2_ptv_only	1.71883	0.23552	7.298		2.92077e-13	363977	0	1127	1223	1127	19	3.78684
C504_upper_outer_quadrant_of_breast	BRCA2_ptv_only	1.21622	0.166755	7.2935		3.02006e-13	363977	0	1127	4151	1127	39	12.8529
D05_carcinoma_in_situ_of_breast	CHEK2_ptv_only	0.97868	0.134706	7.26532		3.72151e-13	363977	0	2373	3531	2373	59	23.0209
A41_other_septicaemia	BRCA2_ptv_only	0.92694	0.127667	7.2606		3.85389e-13	363977	0	1127	9443	1127	67	29.2388
C787_secondary_malignant_neoplasm_of_liv	BRCA1_ptv_only	1.47061	0.203408	7.22983		4.83595e-13	363977	0	509	4617	509	26	6.4566
C775_intrapelvic_lymph_nodes	BRCA2_ptv_only	1.96728	0.2724	7.222		5.12283e-13	363977	0	1127	689	1127	14	2.13338
mean_corpuscular_vol	CHEK2_ptv_only	-0.145408	0.0201562		-7.21405	5.44212e-13	363977	10444	2373		2310
C509_breast_unspecified	ATM_ptv_only	0.893666	0.124085	7.20203		5.93218e-13	363977	0	1052	11489	1052	76	33.2066
mean_thrombocyte_vol	CHEK2_ptv_only	0.141394	0.0207905		6.80089	1.04138e-11	363977	10448	2373		2310
C77_secondary_and_unspecified_malignant_	ATM_ptv_only	0.930156	0.138367	6.72237		1.78788e-11	363977	0	1052	7880	1052	56	22.7755
A419_septicaemia_unspecified	BRCA2_ptv_only	0.928236	0.138684	6.69315		2.18415e-11	363977	0	1127	7818	1127	56	24.2073
C50_malignant_neoplasm_of_breast	ATM_ptv_only	0.789196	0.118333	6.66928		2.57065e-11	363977	0	1052	14265	1052	85	41.23
D05_carcinoma_in_situ_of_breast	BRCA2_ptv_only	1.20169	0.180353	6.66296		2.6837e-11	363977	0	1127	3531	1127	33	10.9332
C780_secondary_malignant_neoplasm_of_lun	BRCA2_ptv_only	1.19866	0.180893	6.62634		3.44101e-11	363977	0	1127	3398	1127	32	10.5214
C505_lower_outer_quadrant_of_breast	BRCA2_ptv_only	1.80305	0.27323	6.59903		4.13844e-11	363977	0	1127	824	1127	14	2.55139
C809_malignant_neoplasm_unspecified	BRCA2_ptv_only	1.57044	0.24039	6.53289		6.45131e-11	363977	0	1127	1294	1127	18	4.00668
C773_axillary_and_upper_limb_lymph_nodes	PALB2_ptv_only	1.49517	0.230902	6.47532		9.46093e-11	363977	0	618	2760	618	20	4.68623
C61_malignant_neoplasm_of_prostate	CHEK2_ptv_only	0.641385	0.0995591	6.44226		1.17707e-10	363977	0	2373	10379	2373	121	67.6674
C504_upper_outer_quadrant_of_breast	CHEK2_ptv_only	0.850037	0.132399	6.42025		1.36055e-10	363977	0	2373	4151	2373	61	27.063
D051_intraductal_carcinoma_in_situ	CHEK2_ptv_only	0.981397	0.156712	6.26244		3.79011e-10	363977	0	2373	2533	2373	43	16.5143
C92_myeloid_leukaemia	CHEK2_ptv_only	1.4393	0.234058	6.14932		7.78146e-10	363977	0	2373	693	2373	19	4.51811
C502_upper_inner_quadrant_of_breast	BRCA2_ptv_only	1.52315	0.24804	6.14074		8.2139e-10	363977	0	1127	1293	1127	17	4.00358
E282_polycystic_ovarian_syndrome	CHEK2_ptv_only	1.49532	0.244945	6.10472		1.0298e-09	363977	0	2373	663	2373	18	4.32252
D70_agranulocytosis	BRCA2_ptv_only	0.968397	0.160084	6.04931		1.45472e-09	363977	0	1127	5324	1127	41	16.485
D051_intraductal_carcinoma_in_situ	BRCA2_ptv_only	1.24238	0.205689	6.04009		1.54027e-09	363977	0	1127	2533	1127	25	7.84305
I89_other_non_infective_disorders_of_lym	BRCA2_ptv_only	1.27422	0.212588	5.99384		2.04937e-09	363977	0	1127	2159	1127	23	6.68502
C795_secondary_malignant_neoplasm_of_bon	ATM_ptv_only	1.0816	0.181152	5.97066		2.36291e-09	363977	0	1052	3859	1052	32	11.1536
C920_acute_myeloid_leukaemia	CHEK2_ptv_only	1.55526	0.263589	5.90033		3.62779e-09	363977	0	2373	493	2373	15	3.21418
C782_secondary_malignant_neoplasm_of_ple	BRCA2_ptv_only	1.58017	0.271365	5.82303		5.77895e-09	363977	0	1127	1017	1127	14	3.14899
C800_malignant_neoplasm_primary_site_unk	BRCA2_ptv_only	1.69682	0.293102	5.7892		7.07243e-09	363977	0	1127	777	1127	12	2.40586
C77_secondary_and_unspecified_malignant_	PALB2_ptv_only	1.01397	0.175182	5.78807		7.12013e-09	363977	0	618	7880	618	35	13.3795
platelet_dist_width	CHEK2_ptv_only	0.117262	0.0204395		5.73702	9.64355e-09	363977	10448	2373		2310
C773_axillary_and_upper_limb_lymph_nodes	BRCA1_ptv_only	1.51684	0.266027	5.70181		1.18544e-08	363977	0	509	2760	509	15	3.85969
C787_secondary_malignant_neoplasm_of_liv	ATM_ptv_only	0.98673	0.173273	5.69466		1.23618e-08	363977	0	1052	4617	1052	35	13.3445
C793_secondary_malignant_neoplasm_of_bra	BRCA2_ptv_only	1.4341	0.253714	5.65242		1.58208e-08	363977	0	1127	1332	1127	16	4.12434
C79_secondary_malignant_neoplasm_of_othe	PALB2_ptv_only	1.0429	0.186025	5.60623		2.06783e-08	363977	0	618	6817	618	31	11.5746
C798_secondary_malignant_neoplasm_of_oth	BRCA1_ptv_only	1.63076	0.293995	5.5469		2.90772e-08	363977	0	509	1794	509	12	2.5088
platelet_ct	CHEK2_ptv_only	0.111309	0.0200765		5.54425	2.95426e-08	363977	10445	2373		2310
C788_secondary_malignant_neoplasm_of_oth	BRCA2_ptv_only	1.87343	0.338225	5.53901		3.04194e-08	363977	0	1127	478	1127	9	1.48006
D059_carcinoma_in_situ_of_breast_unspeci	BRCA2_ptv_only	1.41091	0.255405	5.52421		3.30966e-08	363977	0	1127	1374	1127	16	4.25438
C772_intra_abdominal_lymph_nodes	BRCA2_ptv_only	1.22066	0.222004	5.49835		3.83361e-08	363977	0	1127	2155	1127	21	6.67263
C795_secondary_malignant_neoplasm_of_bon	PALB2_ptv_only	1.2078	0.223905	5.39423		6.88194e-08	363977	0	618	3859	618	21	6.55223
C504_upper_outer_quadrant_of_breast	PALB2_ptv_only	1.17364	0.221641	5.29526		1.18848e-07	363977	0	618	4151	618	22	7.04802
D05_carcinoma_in_situ_of_breast	PALB2_ptv_only	1.22623	0.231872	5.28841		1.23382e-07	363977	0	618	3531	618	20	5.99532
C78_secondary_malignant_neoplasm_of_resp	PALB2_ptv_only	0.951562	0.180614	5.26849		1.37554e-07	363977	0	618	7984	618	33	13.5561
C795_secondary_malignant_neoplasm_of_bon	CHEK2_ptv_only	0.746	0.141752	5.26272		1.41941e-07	363977	0	2373	3859	2373	52	25.1593
C772_intra_abdominal_lymph_nodes	ATM_ptv_only	1.19158	0.227412	5.23972		1.6082e-07	363977	0	1052	2155	1052	20	6.22858
C79_secondary_malignant_neoplasm_of_othe	BRCA1_ptv_only	1.0633	0.203405	5.22749		1.7183e-07	363977	0	509	6817	509	26	9.53317
L82_seborrhoeic_keratosis	CHEK2_ptv_only	0.389646	0.0748016	5.20906		1.89798e-07	363977	0	2373	23665	2373	222	154.287
erythrocyte_ct	CHEK2_ptv_only	0.0904561	0.0175861		5.14362	2.6964e-07	363977	10443	2373		2310
C79_secondary_malignant_neoplasm_of_othe	ATM_ptv_only	0.806235	0.15709	5.1323		2.8623e-07	363977	0	1052	6817	1052	43	19.7031
J90_pleural_effusion_not_elsewhere_class	BRCA2_ptv_only	0.715678	0.140039	5.11057		3.21183e-07	363977	0	1127	9563	1127	55	29.6104
C80_malignant_neoplasm_without_specifica	BRCA1_ptv_only	1.33834	0.264254	5.0646		4.09257e-07	363977	0	509	2955	509	15	4.13239
C78_secondary_malignant_neoplasm_of_resp	ATM_ptv_only	0.754184	0.149074	5.05913		4.21178e-07	363977	0	1052	7984	1052	48	23.0761
N40_hyperplasia_of_prostate	CHEK2_ptv_only	0.423549	0.0838479	5.05139		4.38596e-07	363977	0	2373	20201	2373	189	131.703
C504_upper_outer_quadrant_of_breast	BRCA1_ptv_only	1.27386	0.25223	5.05037		4.40958e-07	363977	0	509	4151	509	17	5.80492
C508_overlapping_lesion_of_breast	PALB2_ptv_only	1.61865	0.323039	5.01068		5.42375e-07	363977	0	618	1223	618	10	2.07654
C773_axillary_and_upper_limb_lymph_nodes	ATM_ptv_only	1.06529	0.213327	4.99369		5.92354e-07	363977	0	1052	2760	1052	23	7.97721
C503_lower_inner_quadrant_of_breast	BRCA2_ptv_only	1.6055	0.321564	4.9928		5.95106e-07	363977	0	1127	694	1127	10	2.14887
C503_lower_inner_quadrant_of_breast	CHEK2_ptv_only	1.26128	0.25483	4.94947		7.44147e-07	363977	0	2373	694	2373	16	4.52463
C780_secondary_malignant_neoplasm_of_lun	BRCA1_ptv_only	1.26288	0.255823	4.93655		7.95185e-07	363977	0	509	3398	509	16	4.7519
C155_lower_third_of_oesophagus	ATM_ptv_only	1.58487	0.321353	4.93185		8.14536e-07	363977	0	1052	741	1052	10	2.14171
mean_sphered_cell_vol	CHEK2_ptv_only	-0.101684	0.0206592		-4.92197	8.57162e-07	363977	16363	2373		2272
C160_cardia	ATM_ptv_only	1.76583	0.359124	4.91706		8.78546e-07	363977	0	1052	491	1052	8	1.41913
I120_hypertensive_renal_disease_with_ren	BRCA2_ptv_only	1.33265	0.271517	4.90815		9.19377e-07	363977	0	1127	1299	1127	14	4.02216
C851_b_cell_lymphoma_unspecified	CHEK2_ptv_only	1.27635	0.262478	4.8627		1.15795e-06	363977	0	2373	660	2373	15	4.30296
C799_secondary_malignant_neoplasm_unspec	BRCA2_ptv_only	1.36568	0.281244	4.85586		1.19864e-06	363977	0	1127	1139	1127	13	3.52674
C773_axillary_and_upper_limb_lymph_nodes	CHEK2_ptv_only	0.794518	0.163638	4.85534		1.2018e-06	363977	0	2373	2760	2373	39	17.9942
N830_follicular_cyst_of_ovary	BRCA2_ptv_only	1.64631	0.340153	4.83991		1.299e-06	363977	0	1127	547	1127	9	1.6937
J38_diseases_of_vocal_cords_and_larynx_n	BRCA2_ptv_only	1.04674	0.216511	4.83458		1.3343e-06	363977	0	1127	2588	1127	22	8.01335
C91_lymphoid_leukaemia	CHEK2_ptv_only	1.09445	0.227325	4.81447		1.47591e-06	363977	0	2373	1045	2373	20	6.81303
C61_malignant_neoplasm_of_prostate	ATM_ptv_only	0.714521	0.149199	4.78904		1.67581e-06	363977	0	1052	10379	1052	54	29.9983
L890_stage_i_decubitus_ulcer_and_pressur	CHEK2_ptv_only	1.46902	0.307375	4.77923		1.75971e-06	363977	0	2373	402	2373	11	2.6209
C771_intrathoracic_lymph_nodes	BRCA2_ptv_only	1.23693	0.261823	4.72431		2.30898e-06	363977	0	1127	1517	1127	15	4.69716
I269_pulmonary_embolism_without_mention_	BRCA2_ptv_only	0.75904	0.162171	4.6805		2.86173e-06	363977	0	1127	6411	1127	40	19.8507
C770_lymph_nodes_of_head_face_and_neck	BRCA1_ptv_only	1.67455	0.358197	4.67494		2.94033e-06	363977	0	509	1081	509	8	1.51171
C85_other_and_unspecified_types_of_non_h	CHEK2_ptv_only	0.882054	0.188698	4.67442		2.94786e-06	363977	0	2373	1872	2373	29	12.2048
C25_malignant_neoplasm_of_pancreas	BRCA2_ptv_only	1.30936	0.281204	4.65626		3.22e-06	363977	0	1127	1238	1127	13	3.83328
C779_lymph_node_unspecified	BRCA2_ptv_only	1.41004	0.305226	4.61964		3.84398e-06	363977	0	1127	935	1127	11	2.89509
I26_pulmonary_embolism	BRCA2_ptv_only	0.746906	0.162171	4.60567		4.11131e-06	363977	0	1127	6488	1127	40	20.0891
C259_pancreas_unspecified	BRCA2_ptv_only	1.34384	0.292585	4.59301		4.36897e-06	363977	0	1127	1105	1127	12	3.42147
I890_lymphoedema_not_elsewhere_classifie	BRCA1_ptv_only	1.54928	0.33898	4.57043		4.86733e-06	363977	0	509	1498	509	9	2.09486
D059_carcinoma_in_situ_of_breast_unspeci	PALB2_ptv_only	1.46163	0.323009	4.52504		6.0383e-06	363977	0	618	1374	618	10	2.33293
I391_aortic_valve_disorders_in_diseases_	BRCA1_ptv_only	1.7701	0.392274	4.51241		6.40966e-06	363977	0	509	895	509	7	1.2516
K63_other_diseases_of_intestine	CHEK2_ptv_only	0.328751	0.0730778	4.49864		6.83884e-06	363977	0	2373	24059	2373	210	156.856
N648_other_specified_disorders_of_breast	BRCA2_ptv_only	1.51548	0.338864	4.47224		7.74053e-06	363977	0	1127	651	1127	9	2.01572
C79_secondary_malignant_neoplasm_of_othe	CHEK2_ptv_only	0.532481	0.11932	4.46263		8.09604e-06	363977	0	2373	6817	2373	74	44.4444
I12_hypertensive_renal_disease	BRCA2_ptv_only	1.20462	0.271277	4.44057		8.97224e-06	363977	0	1127	1468	1127	14	4.54544
D70_agranulocytosis	PALB2_ptv_only	0.947823	0.213524	4.43896		9.03931e-06	363977	0	618	5324	618	23	9.03967
N736_female_pelvic_peritoneal_adhesions	BRCA2_ptv_only	0.968126	0.218982	4.42102		9.82339e-06	363977	0	1127	2729	1127	22	8.44994
C504_upper_outer_quadrant_of_breast	ATM_ptv_only	0.855449	0.194662	4.39453		1.11012e-05	363977	0	1052	4151	1052	28	11.9976
C505_lower_outer_quadrant_of_breast	CHEK2_ptv_only	1.10728	0.254428	4.35202		1.34887e-05	363977	0	2373	824	2373	16	5.37219
K590_constipation	BRCA2_ptv_only	0.436033	0.100269	4.34865		1.36981e-05	363977	0	1127	25575	1127	115	79.1891
J451_nonallergic_asthma	CHEK2_ptv_only	1.56004	0.360524	4.32714		1.51056e-05	363977	0	2373	287	2373	8	1.87114
N83_noninflammatory_disorders_of_ovary_f	BRCA2_ptv_only	0.676818	0.156467	4.32563		1.52099e-05	363977	0	1127	7582	1127	45	23.4765
C508_overlapping_lesion_of_breast	CHEK2_ptv_only	0.981661	0.227589	4.31331		1.60826e-05	363977	0	2373	1223	2373	20	7.97352
C15_malignant_neoplasm_of_oesophagus	ATM_ptv_only	1.26261	0.293072	4.3082		1.64585e-05	363977	0	1052	1216	1052	12	3.5146
K83_other_diseases_of_biliary_tract	ATM_ptv_only	0.893806	0.207711	4.30312		1.68406e-05	363977	0	1052	3441	1052	24	9.9455
C32_malignant_neoplasm_of_larynx	BRCA2_ptv_only	1.78329	0.414845	4.29869		1.71813e-05	363977	0	1127	345	1127	6	1.06824
mean_reticulocyte_vol	CHEK2_ptv_only	-0.0889338	0.0207392		-4.28821	1.80171e-05	363977	16364	2373		2272
C787_secondary_malignant_neoplasm_of_liv	PALB2_ptv_only	0.97862	0.228814	4.27692		1.89497e-05	363977	0	618	4617	618	20	7.83925
K635_polyp_of_colon	CHEK2_ptv_only	0.339285	0.0796352	4.26048		2.03984e-05	363977	0	2373	19694	2373	174	128.398
C800_malignant_neoplasm_primary_site_unk	BRCA1_ptv_only	1.75844	0.4133	4.25464		2.09382e-05	363977	0	509	777	509	6	1.08659
monocyte_ct	CHEK2_ptv_only	0.0853173	0.0200592		4.25328	2.10716e-05	363977	11081	2373		2306
C505_lower_outer_quadrant_of_breast	PALB2_ptv_only	1.63266	0.384324	4.24813		2.15558e-05	363977	0	618	824	618	7	1.39908
K59_other_functional_intestinal_disorder	BRCA2_ptv_only	0.417507	0.0984461	4.24098		2.22551e-05	363977	0	1127	27145	1127	120	84.0504
C159_oesophagus_unspecified	ATM_ptv_only	1.29503	0.305902	4.23347		2.30115e-05	363977	0	1052	1079	1052	11	3.11863
D059_carcinoma_in_situ_of_breast_unspeci	CHEK2_ptv_only	0.916205	0.217137	4.21947		2.44875e-05	363977	0	2373	1374	2373	22	8.95799
C259_pancreas_unspecified	PALB2_ptv_only	1.49766	0.358323	4.17965		2.91961e-05	363977	0	618	1105	618	8	1.87619
C437_malignant_melanoma_of_lower_limb_in	ATM_ptv_only	1.22029	0.292343	4.17418		2.99057e-05	363977	0	1052	1235	1052	12	3.56951
K831_obstruction_of_bile_duct	ATM_ptv_only	1.17148	0.280703	4.17339		3.00098e-05	363977	0	1052	1418	1052	13	4.09843
C16_malignant_neoplasm_of_stomach	ATM_ptv_only	1.33637	0.320425	4.17062		3.03778e-05	363977	0	1052	930	1052	10	2.68797
N189_chronic_renal_failure_unspecified	CHEK2_ptv_only	0.525263	0.126788	4.14283		3.43053e-05	363977	0	2373	6061	2373	66	39.5156
C911_chronic_lymphocytic_leukaemia	CHEK2_ptv_only	1.05126	0.253851	4.14123		3.45447e-05	363977	0	2373	869	2373	16	5.66557
M907_fracture_of_bone_in_neoplastic_dise	BRCA2_ptv_only	1.58257	0.382355	4.13899		3.48838e-05	363977	0	1127	501	1127	7	1.55127
D051_intraductal_carcinoma_in_situ	ATM_ptv_only	0.960425	0.234435	4.09676		4.18972e-05	363977	0	1052	2533	1052	19	7.32111
C859_non_hodgkin_s_lymphoma_unspecified_	CHEK2_ptv_only	0.865719	0.211562	4.09203		4.27615e-05	363977	0	2373	1505	2373	23	9.81206
M060_seronegative_rheumatoid_arthritis	CHEK2_ptv_only	1.03252	0.253489	4.07324		4.63633e-05	363977	0	2373	873	2373	16	5.69165
monocyte_pct	CHEK2_ptv_only	-0.0814756	0.0201172		-4.05005	5.12171e-05	363977	11078	2373		2306
N83_noninflammatory_disorders_of_ovary_f	BRCA1_ptv_only	0.89066	0.220556	4.03824		5.38527e-05	363977	0	509	7582	509	23	10.603
E28_ovarian_dysfunction	CHEK2_ptv_only	0.920198	0.230272	3.99613		6.43856e-05	363977	0	2373	1268	2373	20	8.26691
I89_other_non_infective_disorders_of_lym	BRCA1_ptv_only	1.28283	0.321221	3.99361		6.50743e-05	363977	0	509	2159	509	10	3.01923
D25_leiomyoma_of_uterus	CHEK2_ptv_only	0.373273	0.0951918	3.92128		8.80809e-05	363977	0	2373	13616	2373	125	88.7715
C439_malignant_melanoma_of_skin_unspecif	ATM_ptv_only	1.14699	0.292865	3.91646		8.98603e-05	363977	0	1052	1393	1052	12	4.02618
C25_malignant_neoplasm_of_pancreas	PALB2_ptv_only	1.38415	0.358121	3.86503		0.000111075	363977	0	618	1238	618	8	2.10201
D051_intraductal_carcinoma_in_situ	PALB2_ptv_only	1.09661	0.284115	3.85974		0.000113509	363977	0	618	2533	618	13	4.3008
C541_endometrium	BRCA1_ptv_only	1.39737	0.362071	3.85938		0.000113674	363977	0	509	1785	509	8	2.49622
ast_platelet_ratio	CHEK2_ptv_only	-0.0767008	0.0199261		-3.84926	0.000118498	363977	26139	2373		2208
N92_excessive_frequent_and_irregular_men	CHEK2_ptv_only	0.306536	0.0797288	3.84473		0.000120683	363977	0	2373	26045	2373	218	169.804
N832_other_and_unspecified_ovarian_cysts	BRCA2_ptv_only	0.684079	0.177987	3.84342		0.000121333	363977	0	1127	5604	1127	34	17.3519
K590_constipation	BRCA1_ptv_only	0.551862	0.144395	3.8219		0.00013243	363977	0	509	25575	509	56	35.7651
E83_disorders_of_mineral_metabolism	BRCA2_ptv_only	0.697767	0.183168	3.80944		0.000139281	363977	0	1127	5275	1127	31	16.3332
D64_other_anaemias	BRCA2_ptv_only	0.422262	0.110888	3.80801		0.000140088	363977	0	1127	20224	1127	90	62.6206
M959_acquired_deformity_of_musculoskelet	CHEK2_ptv_only	0.888884	0.233492	3.80692		0.000140709	363977	0	2373	1186	2373	19	7.7323
C187_sigmoid_colon	BRCA1_ptv_only	1.28503	0.338573	3.79543		0.000147388	363977	0	509	1808	509	9	2.52838
C501_central_portion_of_breast	BRCA1_ptv_only	1.71384	0.453834	3.77635		0.00015914	363977	0	509	750	509	5	1.04883
C54_malignant_neoplasm_of_corpus_uteri	BRCA1_ptv_only	1.36456	0.362004	3.76946		0.000163604	363977	0	509	1839	509	8	2.57173
C771_intrathoracic_lymph_nodes	BRCA1_ptv_only	1.34755	0.358418	3.75972		0.000170103	363977	0	509	1517	509	8	2.12143
N73_other_female_pelvic_inflammatory_dis	BRCA2_ptv_only	0.758348	0.20228	3.74899		0.000177547	363977	0	1127	3918	1127	26	12.1315
I890_lymphoedema_not_elsewhere_classifie	BRCA2_ptv_only	1.05317	0.281134	3.74615		0.000179567	363977	0	1127	1498	1127	13	4.63833
C782_secondary_malignant_neoplasm_of_ple	PALB2_ptv_only	1.42346	0.38227	3.72369		0.000196328	363977	0	618	1017	618	7	1.72677
E835_disorders_of_calcium_metabolism	BRCA2_ptv_only	0.865691	0.232667	3.72073		0.000198648	363977	0	1127	2736	1127	19	8.47161
D649_anaemia_unspecified	BRCA2_ptv_only	0.413783	0.111444	3.71291		0.00020489	363977	0	1127	20151	1127	89	62.3945
C78_secondary_malignant_neoplasm_of_resp	CHEK2_ptv_only	0.429305	0.116252	3.69289		0.00022172	363977	0	2373	7984	2373	78	52.0528
N368_other_specified_disorders_of_urethr	BRCA2_ptv_only	1.52033	0.412467	3.68594		0.000227857	363977	0	1127	440	1127	6	1.36239
C782_secondary_malignant_neoplasm_of_ple	BRCA1_ptv_only	1.51856	0.412653	3.67999		0.000233243	363977	0	509	1017	509	6	1.42221
C189_colon_unspecified	BRCA1_ptv_only	1.24382	0.338772	3.67154		0.000241094	363977	0	509	1980	509	9	2.76891
C43_malignant_melanoma_of_skin	ATM_ptv_only	0.731398	0.199383	3.66831		0.000244163	363977	0	1052	4397	1052	26	12.7086
N83_noninflammatory_disorders_of_ovary_f	CHEK2_ptv_only	0.438703	0.120226	3.64898		0.000263279	363977	0	2373	7582	2373	75	49.4319
C83_diffuse_non_hodgkin_s_lymphoma	CHEK2_ptv_only	0.805636	0.221232	3.64159		0.000270959	363977	0	2373	1457	2373	21	9.49912
D473_essential_haemorrhagic_thrombocytha	CHEK2_ptv_only	1.11321	0.305838	3.63987		0.000272774	363977	0	2373	553	2373	11	3.60536
B977_papillomavirus_as_the_cause_of_dise	CHEK2_ptv_only	1.3087	0.359664	3.63868		0.000274037	363977	0	2373	331	2373	8	2.158
D26_other_benign_neoplasms_of_uterus	CHEK2_ptv_only	1.11403	0.3064	3.63586		0.000277054	363977	0	2373	549	2373	11	3.57928
C17_malignant_neoplasm_of_small_intestin	BRCA2_ptv_only	1.64245	0.45205	3.63333		0.000279785	363977	0	1127	341	1127	5	1.05586
J18_pneumonia_organism_unspecified	CHEK2_ptv_only	0.297499	0.0819383	3.63077		0.000282581	363977	0	2373	19222	2373	165	125.321
L89_decubitus_ulcer	CHEK2_ptv_only	0.624888	0.172153	3.62983		0.000283608	363977	0	2373	2861	2373	35	18.6527
D63_anaemia_in_chronic_diseases_classifi	BRCA2_ptv_only	1.15725	0.319664	3.62021		0.000294363	363977	0	1127	1095	1127	10	3.3905
M06_other_rheumatoid_arthritis	CHEK2_ptv_only	0.440229	0.122427	3.59586		0.000323326	363977	0	2373	7084	2373	70	46.1851
M80_osteoporosis_with_pathological_fract	BRCA2_ptv_only	1.05182	0.292699	3.59353		0.00032623	363977	0	1127	1507	1127	12	4.6662
C341_upper_lobe_bronchus_or_lung	BRCA2_ptv_only	1.00924	0.280965	3.59205		0.000328085	363977	0	1127	1679	1127	13	5.19877
C67_malignant_neoplasm_of_bladder	CHEK2_ptv_only	0.602788	0.168093	3.58604		0.000335742	363977	0	2373	3088	2373	37	20.1327
C18_malignant_neoplasm_of_colon	BRCA1_ptv_only	0.917391	0.256258	3.57995		0.000343664	363977	0	509	4808	509	16	6.7237
H348_other_retinal_vascular_occlusions	BRCA1_ptv_only	1.37111	0.384199	3.56875		0.000358694	363977	0	509	1339	509	7	1.87251
C505_lower_outer_quadrant_of_breast	BRCA1_ptv_only	1.61931	0.453809	3.56827		0.000359351	363977	0	509	824	509	5	1.15231
N832_other_and_unspecified_ovarian_cysts	CHEK2_ptv_only	0.483374	0.13563	3.5639		0.000365379	363977	0	2373	5604	2373	58	36.5361
C341_upper_lobe_bronchus_or_lung	ATM_ptv_only	1.00117	0.281011	3.56276		0.000366982	363977	0	1052	1679	1052	13	4.8528
N921_excessive_and_frequent_menstruation	CHEK2_ptv_only	0.542394	0.15264	3.55342		0.000380253	363977	0	2373	4103	2373	46	26.7501
D05_carcinoma_in_situ_of_breast	ATM_ptv_only	0.775613	0.21838	3.55167		0.000382802	363977	0	1052	3531	1052	22	10.2056
G834_cauda_equina_syndrome	BRCA2_ptv_only	1.60201	0.451821	3.54568		0.000391608	363977	0	1127	331	1127	5	1.02489
K59_other_functional_intestinal_disorder	BRCA1_ptv_only	0.507267	0.143302	3.53985		0.000400351	363977	0	509	27145	509	57	37.9607
K66_other_disorders_of_peritoneum	CHEK2_ptv_only	0.476501	0.134961	3.53066		0.000414524	363977	0	2373	5455	2373	57	35.5647
C169_stomach_unspecified	CHEK2_ptv_only	1.13129	0.32064	3.52823		0.000418342	363977	0	2373	522	2373	10	3.40325
C770_lymph_nodes_of_head_face_and_neck	BRCA2_ptv_only	1.12537	0.319377	3.52365		0.000425653	363977	0	1127	1081	1127	10	3.34715
H19_disorders_of_sclera_and_cornea_in_di	PALB2_ptv_only	0.750196	0.214965	3.48986		0.000483283	363977	0	618	6461	618	24	10.9702
H193_keratitis_and_keratoconjunctivitis_	PALB2_ptv_only	0.814001	0.233772	3.48203		0.000497637	363977	0	618	5048	618	20	8.57105
D251_intramural_leiomyoma_of_uterus	CHEK2_ptv_only	0.855628	0.246465	3.4716		0.000517371	363977	0	2373	1110	2373	17	7.2368
C97_malignant_neoplasms_of_independent_p	BRCA2_ptv_only	1.23994	0.357431	3.46904		0.000522316	363977	0	1127	811	1127	8	2.51114
I78_diseases_of_capillaries	BRCA2_ptv_only	0.87886	0.253616	3.46532		0.000529604	363977	0	1127	2159	1127	16	6.68502
C81_hodgkin_s_disease	BRCA2_ptv_only	1.4264	0.412165	3.46074		0.000538689	363977	0	1127	464	1127	6	1.43671
C679_bladder_unspecified	ATM_ptv_only	0.83191	0.240653	3.45688		0.000546465	363977	0	1052	2821	1052	18	8.15352
D70_agranulocytosis	ATM_ptv_only	0.652934	0.189177	3.45145		0.000557584	363977	0	1052	5324	1052	29	15.3879
N838_other_noninflammatory_disorders_of_	ATM_ptv_only	1.31608	0.382674	3.43917		0.000583493	363977	0	1052	667	1052	7	1.92783
N920_excessive_and_frequent_menstruation	CHEK2_ptv_only	0.316638	0.0921642	3.43559		0.000591262	363977	0	2373	17085	2373	147	111.388
A40_streptococcal_septicaemia	CHEK2_ptv_only	1.1008	0.320508	3.43454		0.000593555	363977	0	2373	501	2373	10	3.26634
N709_salpingitis_and_oophoritis_unspecif	CHEK2_ptv_only	1.31856	0.384208	3.43188		0.000599402	363977	0	2373	292	2373	7	1.90374
N832_other_and_unspecified_ovarian_cysts	BRCA1_ptv_only	0.867224	0.252851	3.42979		0.000604049	363977	0	509	5604	509	17	7.83686
N83_noninflammatory_disorders_of_ovary_f	ATM_ptv_only	0.586183	0.171197	3.42403		0.000617004	363977	0	1052	7582	1052	37	21.9142
C780_secondary_malignant_neoplasm_of_lun	PALB2_ptv_only	0.929424	0.271756	3.42007		0.000626047	363977	0	618	3398	618	14	5.7695
F60_specific_personality_disorders	CHEK2_ptv_only	1.00047	0.292537	3.41997		0.00062629	363977	0	2373	694	2373	12	4.52463
N839_noninflammatory_disorder_of_ovary_f	ATM_ptv_only	1.55112	0.453573	3.41979		0.000626701	363977	0	1052	397	1052	5	1.14745
C64_malignant_neoplasm_of_kidney_except_	CHEK2_ptv_only	0.722132	0.211442	3.41527		0.000637189	363977	0	2373	1730	2373	23	11.279
J387_other_diseases_of_larynx	BRCA2_ptv_only	1.29951	0.381467	3.4066		0.000657771	363977	0	1127	641	1127	7	1.98476
H609_otitis_externa_unspecified	PALB2_ptv_only	0.587311	0.172653	3.40169		0.000669697	363977	0	618	12855	618	39	21.8266
C189_colon_unspecified	ATM_ptv_only	0.919748	0.270946	3.39458		0.000687348	363977	0	1052	1980	1052	14	5.72278
D63_anaemia_in_chronic_diseases_classifi	BRCA1_ptv_only	1.39803	0.412844	3.38634		0.000708309	363977	0	509	1095	509	6	1.53129
F419_anxiety_disorder_unspecified	BRCA2_ptv_only	0.419339	0.124077	3.37966		0.000725744	363977	0	1127	15145	1127	71	46.8942
erythrocyte_dist_width	CHEK2_ptv_only	0.0691034	0.0204681		3.37615	0.000735155	363977	10444	2373		2310
G83_other_paralytic_syndromes	BRCA2_ptv_only	1.13546	0.336643	3.37291		0.000743796	363977	0	1127	936	1127	9	2.89818
C77_secondary_and_unspecified_malignant_	CHEK2_ptv_only	0.396604	0.118212	3.35504		0.000793539	363977	0	2373	7880	2373	75	51.3748
N800_endometriosis_of_uterus	CHEK2_ptv_only	0.682381	0.203662	3.35055		0.000806513	363977	0	2373	1927	2373	25	12.5634
K55_vascular_disorders_of_intestine	BRCA2_ptv_only	0.905851	0.270516	3.3486		0.000812216	363977	0	1127	1971	1127	14	6.1029
K868_other_specified_diseases_of_pancrea	ATM_ptv_only	1.19444	0.356923	3.3465		0.000818399	363977	0	1052	840	1052	8	2.42785
D12_benign_neoplasm_of_colon_rectum_anus	CHEK2_ptv_only	0.274661	0.0822131	3.34084		0.000835245	363977	0	2373	19645	2373	163	128.078
C775_intrapelvic_lymph_nodes	ATM_ptv_only	1.2697	0.381618	3.32715		0.000877394	363977	0	1052	689	1052	7	1.99141
K56_paralytic_ileus_and_intestinal_obstr	BRCA1_ptv_only	0.781721	0.234954	3.32712		0.000877494	363977	0	509	6541	509	19	9.1472
D17_benign_lipomatous_neoplasm	CHEK2_ptv_only	0.32795	0.0991329	3.30819		0.000939025	363977	0	2373	12000	2373	109	78.2357
M95_other_acquired_deformities_of_muscul	CHEK2_ptv_only	0.714344	0.216564	3.29853		0.000971912	363977	0	2373	1660	2373	22	10.8226
K566_other_and_unspecified_intestinal_ob	BRCA1_ptv_only	0.967313	0.293373	3.29721		0.000976508	363977	0	509	3442	509	12	4.81343
E87_other_disorders_of_fluid_electrolyte	BRCA2_ptv_only	0.439837	0.133416	3.29673		0.000978172	363977	0	1127	13781	1127	61	42.6708
M90_osteopathies_in_diseases_classified_	BRCA2_ptv_only	1.17691	0.35707	3.29602		0.00098065	363977	0	1127	812	1127	8	2.51424
C819_hodgkin_s_disease_unspecified	CHEK2_ptv_only	1.18022	0.358299	3.29394		0.000987936	363977	0	2373	386	2373	8	2.51658
K047_periapical_abscess_without_sinus	BRCA2_ptv_only	0.658757	0.200524	3.28517		0.0010192	363977	0	1127	4259	1127	26	13.1874
C772_intra_abdominal_lymph_nodes	BRCA1_ptv_only	1.10748	0.338061	3.27596		0.00105303	363977	0	509	2155	509	9	3.01364
E668_other_obesity	PALB2_ptv_only	0.919132	0.281356	3.26679		0.00108773	363977	0	618	3012	618	13	5.1141
L033_cellulitis_of_trunk	BRCA2_ptv_only	1.04063	0.319351	3.25858		0.00111972	363977	0	1127	1144	1127	10	3.54222
D125_sigmoid_colon	CHEK2_ptv_only	0.390247	0.11995	3.2534		0.00114032	363977	0	2373	7742	2373	73	50.4751
N63_unspecified_lump_in_breast	BRCA2_ptv_only	0.467843	0.14436	3.24081		0.00119191	363977	0	1127	11839	1127	58	36.6577
E042_non_toxic_multinodular_goitre	CHEK2_ptv_only	0.773916	0.239049	3.23748		0.00120588	363977	0	2373	1303	2373	18	8.49509
K219_gastro_oesophageal_reflux_disease_w	PALB2_ptv_only	0.378454	0.117051	3.23325		0.00122389	363977	0	618	36310	618	88	61.6511
N179_acute_renal_failure_unspecified	CHEK2_ptv_only	0.324004	0.100284	3.23088		0.00123411	363977	0	2373	12137	2373	108	79.1289
E052_thyrotoxicosis_with_toxic_multinodu	CHEK2_ptv_only	1.47025	0.455133	3.23038		0.00123628	363977	0	2373	184	2373	5	1.19961
C97_malignant_neoplasms_of_independent_p	CHEK2_ptv_only	0.905862	0.280962	3.22414		0.00126351	363977	0	2373	811	2373	13	5.28743
N649_disorder_of_breast_unspecified	CHEK2_ptv_only	0.797423	0.247688	3.21947		0.00128427	363977	0	2373	1196	2373	17	7.79749
J90_pleural_effusion_not_elsewhere_class	CHEK2_ptv_only	0.353804	0.109946	3.21798		0.00129097	363977	0	2373	9563	2373	88	62.3473
C447_skin_of_lower_limb_including_hip	PALB2_ptv_only	1.03322	0.321121	3.21754		0.00129294	363977	0	618	2116	618	10	3.59278
K627_radiation_proctitis	CHEK2_ptv_only	0.985673	0.306459	3.21633		0.0012984	363977	0	2373	633	2373	11	4.12693
C16_malignant_neoplasm_of_stomach	CHEK2_ptv_only	0.870598	0.270778	3.21517		0.00130368	363977	0	2373	930	2373	14	6.06327
D70_agranulocytosis	BRCA1_ptv_only	0.817976	0.254919	3.20877		0.00133304	363977	0	509	5324	509	16	7.44529
D630_anaemia_in_neoplastic_disease	BRCA2_ptv_only	1.32202	0.412071	3.20823		0.00133553	363977	0	1127	565	1127	6	1.74944
B369_superficial_mycosis_unspecified	BRCA1_ptv_only	0.713362	0.222892	3.20047		0.00137201	363977	0	509	8512	509	23	11.9035
D059_carcinoma_in_situ_of_breast_unspeci	BRCA1_ptv_only	1.32724	0.41481	3.19963		0.00137605	363977	0	509	1374	509	6	1.92146
Q211_atrial_septal_defect	PALB2_ptv_only	1.43872	0.450967	3.1903		0.00142124	363977	0	618	709	618	5	1.20382
K660_peritoneal_adhesions	CHEK2_ptv_only	0.448998	0.141119	3.1817		0.00146411	363977	0	2373	5105	2373	52	33.2828
N17_acute_renal_failure	CHEK2_ptv_only	0.318904	0.100273	3.18035		0.00147098	363977	0	2373	12195	2373	108	79.507
B955_unspecified_streptococcus_as_the_ca	BRCA2_ptv_only	1.43477	0.451481	3.17793		0.00148333	363977	0	1127	386	1127	5	1.19519
L718_other_rosacea	PALB2_ptv_only	0.753194	0.239279	3.14776		0.00164525	363977	0	618	5073	618	19	8.61349
N429_disorder_of_prostate_unspecified	BRCA2_ptv_only	1.20583	0.384314	3.13763		0.00170321	363977	0	1127	712	1127	7	2.2046
F332_recurrent_depressive_disorder_curre	ATM_ptv_only	1.11928	0.358442	3.12262		0.00179252	363977	0	1052	1015	1052	8	2.93365
K81_cholecystitis	BRCA1_ptv_only	0.849758	0.272224	3.12154		0.00179909	363977	0	509	4630	509	14	6.47478
J383_other_diseases_of_vocal_cords	BRCA2_ptv_only	1.1126	0.356668	3.11942		0.00181206	363977	0	1127	878	1127	8	2.71859
L853_xerosis_cutis	CHEK2_ptv_only	0.955526	0.306317	3.1194		0.00181221	363977	0	2373	627	2373	11	4.08782
K590_constipation	CHEK2_ptv_only	0.23095	0.074085	3.11737		0.00182472	363977	0	2373	25575	2373	207	166.74
J90_pleural_effusion_not_elsewhere_class	ATM_ptv_only	0.484083	0.155599	3.1111		0.00186392	363977	0	1052	9563	1052	44	27.6399
C859_non_hodgkin_s_lymphoma_unspecified_	ATM_ptv_only	0.942742	0.304669	3.09431		0.00197269	363977	0	1052	1505	1052	11	4.34989
C88_malignant_immunoproliferative_diseas	CHEK2_ptv_only	1.40066	0.454287	3.08322		0.00204777	363977	0	2373	191	2373	5	1.24525
K830_cholangitis	ATM_ptv_only	1.03744	0.336649	3.08165		0.00205855	363977	0	1052	1128	1052	9	3.26025
C22_malignant_neoplasm_of_liver_and_intr	BRCA2_ptv_only	1.17548	0.38157	3.08063		0.00206562	363977	0	1127	756	1127	7	2.34084
D320_cerebral_meninges	CHEK2_ptv_only	0.939753	0.305109	3.08006		0.00206962	363977	0	2373	665	2373	11	4.33556
c_reactive_protein	CHEK2_ptv_only	-0.0641945	0.0208465		-3.07938	0.00207446	363977	17467	2373		2256
G04_encephalitis_myelitis_and_encephalom	BRCA2_ptv_only	1.38927	0.451187	3.07913		0.00207604	363977	0	1127	408	1127	5	1.26331
I63_cerebral_infarction	CHEK2_ptv_only	0.417613	0.135703	3.0774		0.00208815	363977	0	2373	5893	2373	57	38.4203
C67_malignant_neoplasm_of_bladder	ATM_ptv_only	0.738299	0.240537	3.06937		0.00214508	363977	0	1052	3088	1052	18	8.92522
N133_other_and_unspecified_hydronephrosi	BRCA2_ptv_only	0.776664	0.253076	3.0689		0.00214848	363977	0	1127	2491	1127	16	7.71301
K500_crohn_s_disease_of_small_intestine	CHEK2_ptv_only	1.03484	0.337286	3.06815		0.00215389	363977	0	2373	499	2373	9	3.2533
A08_viral_and_other_specified_intestinal	BRCA2_ptv_only	0.649178	0.212596	3.05358		0.00226131	363977	0	1127	3834	1127	23	11.8714
M81_osteoporosis_without_pathological_fr	BRCA2_ptv_only	0.41144	0.134902	3.04991		0.00228911	363977	0	1127	15143	1127	62	46.888
C502_upper_inner_quadrant_of_breast	ATM_ptv_only	0.976845	0.320472	3.04815		0.00230257	363977	0	1052	1293	1052	10	3.73715
D69_purpura_and_other_haemorrhagic_condi	CHEK2_ptv_only	0.489609	0.160692	3.04688		0.00231228	363977	0	2373	3746	2373	40	24.4226
D41_neoplasm_of_uncertain_or_unknown_beh	ATM_ptv_only	0.929759	0.305271	3.04569		0.00232151	363977	0	1052	1544	1052	11	4.46261
N36_other_disorders_of_urethra	BRCA2_ptv_only	0.972214	0.319404	3.04383		0.00233585	363977	0	1127	1277	1127	10	3.95404
C34_malignant_neoplasm_of_bronchus_and_l	ATM_ptv_only	0.675302	0.222135	3.04005		0.00236543	363977	0	1052	3746	1052	21	10.827
J380_paralysis_of_vocal_cords_and_larynx	BRCA2_ptv_only	1.3661	0.4512	3.0277		0.00246423	363977	0	1127	428	1127	5	1.32524
M201_hallux_valgus_acquired_	CHEK2_ptv_only	0.311114	0.103043	3.01926		0.00253391	363977	0	2373	11812	2373	103	77.01
A099_gastroenteritis_and_colitis_of_unsp	ATM_ptv_only	0.334128	0.110734	3.0174		0.00254954	363977	0	1052	26556	1052	97	76.7546
C921_chronic_myeloid_leukaemia	CHEK2_ptv_only	1.3667	0.454185	3.00913		0.00261996	363977	0	2373	193	2373	5	1.25829
I638_other_cerebral_infarction	BRCA2_ptv_only	1.35783	0.45186	3.00498		0.002656	363977	0	1127	447	1127	5	1.38407
D73_diseases_of_spleen	CHEK2_ptv_only	0.841844	0.280517	3.00105		0.00269055	363977	0	2373	853	2373	13	5.56126
N64_other_disorders_of_breast	PALB2_ptv_only	0.569192	0.189819	2.99861		0.00271211	363977	0	618	11682	618	34	19.835
D177_benign_lipomatous_neoplasm_of_other	CHEK2_ptv_only	1.00959	0.337159	2.99439		0.00274998	363977	0	2373	517	2373	9	3.37066
K627_radiation_proctitis	ATM_ptv_only	1.23919	0.413884	2.99405		0.00275303	363977	0	1052	633	1052	6	1.82956
L300_nummular_dermatitis	BRCA2_ptv_only	0.917028	0.306459	2.99233		0.00276857	363977	0	1127	1392	1127	11	4.31012
A020_salmonella_gastro_enteritis	BRCA2_ptv_only	1.34972	0.4519	2.98677		0.0028194	363977	0	1127	398	1127	5	1.23235
C19_malignant_neoplasm_of_rectosigmoid_j	BRCA1_ptv_only	1.23221	0.412852	2.98464		0.00283914	363977	0	509	1274	509	6	1.78161
C54_malignant_neoplasm_of_corpus_uteri	BRCA2_ptv_only	0.875627	0.293475	2.98365		0.0028483	363977	0	1127	1839	1127	12	5.69419
N18_chronic_renal_failure	CHEK2_ptv_only	0.263637	0.0883721	2.98326		0.00285193	363977	0	2373	16892	2373	144	110.13
K56_paralytic_ileus_and_intestinal_obstr	ATM_ptv_only	0.53769	0.180436	2.97995		0.00288291	363977	0	1052	6541	1052	32	18.9054
N181_chronic_kidney_disease_stage_1	CHEK2_ptv_only	1.14147	0.383323	2.97783		0.00290299	363977	0	2373	331	2373	7	2.158
C786_secondary_malignant_neoplasm_of_ret	PALB2_ptv_only	0.9537	0.320321	2.97732		0.00290777	363977	0	618	2314	618	10	3.92896
E877_fluid_overload	CHEK2_ptv_only	0.674869	0.226695	2.97699		0.00291095	363977	0	2373	1560	2373	20	10.1706
M05_seropositive_rheumatoid_arthritis	CHEK2_ptv_only	0.62947	0.21166	2.97398		0.00293969	363977	0	2373	1871	2373	23	12.1983
L038_cellulitis_of_other_sites	BRCA2_ptv_only	1.13595	0.381989	2.97379		0.00294148	363977	0	1127	719	1127	7	2.22628
E87_other_disorders_of_fluid_electrolyte	CHEK2_ptv_only	0.284618	0.0957856	2.9714		0.00296442	363977	0	2373	13781	2373	118	89.8472
H53_visual_disturbances	ATM_ptv_only	0.466762	0.157525	2.96309		0.00304568	363977	0	1052	9878	1052	43	28.5503
C793_secondary_malignant_neoplasm_of_bra	BRCA1_ptv_only	1.22076	0.412151	2.96193		0.00305714	363977	0	509	1332	509	6	1.86272
H169_keratitis_unspecified	ATM_ptv_only	1.05844	0.358063	2.95602		0.00311635	363977	0	1052	1042	1052	8	3.01168
C502_upper_inner_quadrant_of_breast	PALB2_ptv_only	1.13102	0.383444	2.94962		0.00318163	363977	0	618	1293	618	7	2.1954
D122_ascending_colon	CHEK2_ptv_only	0.486723	0.165043	2.94907		0.00318735	363977	0	2373	3670	2373	38	23.9271
B962_escherichia_coli_e_coli_as_the_caus	BRCA2_ptv_only	0.599531	0.203377	2.94787		0.00319967	363977	0	1127	4780	1127	25	14.8006
N328_other_specified_disorders_of_bladde	ATM_ptv_only	0.462102	0.1569	2.9452		0.00322741	363977	0	1052	9601	1052	43	27.7497
A38_scarlet_fever	PALB2_ptv_only	1.22088	0.414557	2.94503		0.00322925	363977	0	618	987	618	6	1.67584
C501_central_portion_of_breast	PALB2_ptv_only	1.33285	0.452596	2.9449		0.00323063	363977	0	618	750	618	5	1.27343
B95_streptococcus_and_staphylococcus_as_	BRCA2_ptv_only	0.538663	0.182915	2.94488		0.00323077	363977	0	1127	6015	1127	31	18.6245
srt_estimate_left	CHEK2_ptv_only	-0.0988398	0.0336364		-2.93847	0.00329896	363977	246596	2373		803
D124_descending_colon	CHEK2_ptv_only	0.553441	0.188474	2.93643		0.00332014	363977	0	2373	2612	2373	29	17.0293
M069_rheumatoid_arthritis_unspecified	CHEK2_ptv_only	0.386679	0.131877	2.93213		0.00336643	363977	0	2373	6371	2373	60	41.5366
L721_trichilemmal_cyst	CHEK2_ptv_only	0.281815	0.0961525	2.93092		0.0033796	363977	0	2373	13624	2373	118	88.8236
K802_calculus_of_gallbladder_without_cho	CHEK2_ptv_only	0.290145	0.0990089	2.9305		0.00338421	363977	0	2373	12746	2373	109	83.0994
I74_arterial_embolism_and_thrombosis	BRCA2_ptv_only	0.934848	0.319763	2.92357		0.00346043	363977	0	1127	1347	1127	10	4.17078
N338_bladder_disorders_in_other_diseases	BRCA2_ptv_only	0.995242	0.340727	2.92094		0.00348981	363977	0	1127	1027	1127	9	3.17995
J958_other_postprocedural_respiratory_di	CHEK2_ptv_only	1.11462	0.382863	2.91129		0.00359937	363977	0	2373	363	2373	7	2.36663
N330_tuberculous_cystitis	BRCA2_ptv_only	0.991796	0.340673	2.91129		0.00359944	363977	0	1127	1031	1127	9	3.19234
N33_bladder_disorders_in_diseases_classi	BRCA2_ptv_only	0.991796	0.340673	2.91129		0.00359944	363977	0	1127	1031	1127	9	3.19234
C833_large_cell_diffuse_	CHEK2_ptv_only	0.786474	0.270369	2.90889		0.00362717	363977	0	2373	997	2373	14	6.50008
K811_chronic_cholecystitis	BRCA2_ptv_only	0.847858	0.291499	2.90861		0.00363039	363977	0	1127	1718	1127	12	5.31953
D47_other_neoplasms_of_uncertain_or_unkn	CHEK2_ptv_only	0.640259	0.221044	2.89653		0.00377319	363977	0	2373	1675	2373	21	10.9204
D128_rectum	CHEK2_ptv_only	0.429702	0.148474	2.89412		0.00380228	363977	0	2373	4756	2373	47	31.0074
A084_viral_intestinal_infection_unspecif	BRCA2_ptv_only	0.641598	0.222274	2.88653		0.00389522	363977	0	1127	3506	1127	21	10.8558
D23_other_benign_neoplasms_of_skin	CHEK2_ptv_only	0.272452	0.0945063	2.88289		0.00394039	363977	0	2373	14622	2373	126	95.3302
D061_exocervix	CHEK2_ptv_only	1.10727	0.384413	2.88043		0.00397131	363977	0	2373	324	2373	7	2.11236
H34_retinal_vascular_occlusions	BRCA1_ptv_only	1.1054	0.383886	2.87949		0.00398317	363977	0	509	1729	509	7	2.4179
D04_carcinoma_in_situ_of_skin	BRCA1_ptv_only	1.03417	0.35921	2.87901		0.00398922	363977	0	509	2207	509	8	3.08636
M814_drug_induced_osteoporosis	CHEK2_ptv_only	1.1904	0.414052	2.875		0.00404022	363977	0	2373	287	2373	6	1.87114
J90_pleural_effusion_not_elsewhere_class	BRCA1_ptv_only	0.6078	0.21162	2.87213		0.00407712	363977	0	509	9563	509	24	13.3733
K296_other_gastritis	CHEK2_ptv_only	-0.448252	0.156341	-2.86715		0.00414189	363977	0	2373	10049	2373	42	65.5159
C56_malignant_neoplasm_of_ovary	ATM_ptv_only	0.875184	0.305876	2.86124		0.00421992	363977	0	1052	1565	1052	11	4.52331
mean_corpusc_haemo_conc	CHEK2_ptv_only	-0.058017	0.0203176		-2.85551	0.00429703	363977	10448	2373		2310
N840_polyp_of_corpus_uteri	CHEK2_ptv_only	0.335398	0.117492	2.85464		0.00430862	363977	0	2373	8608	2373	78	56.1211
E876_hypokalaemia	BRCA2_ptv_only	0.618338	0.216612	2.85458		0.00430934	363977	0	1127	4112	1127	22	12.7322
A491_streptococcal_infection_unspecified	ATM_ptv_only	1.43758	0.504202	2.85119		0.00435554	363977	0	1052	347	1052	4	1.00293
C780_secondary_malignant_neoplasm_of_lun	ATM_ptv_only	0.66334	0.232688	2.85076		0.00436143	363977	0	1052	3398	1052	19	9.82121
K04_diseases_of_pulp_and_periapical_tiss	BRCA2_ptv_only	0.523203	0.183583	2.84996		0.0043725	363977	0	1127	5832	1127	31	18.0579
N32_other_disorders_of_bladder	ATM_ptv_only	0.402523	0.141397	2.84676		0.00441663	363977	0	1052	12940	1052	54	37.4004
J690_pneumonitis_due_to_food_and_vomit	PALB2_ptv_only	1.02045	0.358498	2.84645		0.004421	363977	0	618	1794	618	8	3.04605
K59_other_functional_intestinal_disorder	CHEK2_ptv_only	0.207236	0.0728503	2.84468		0.00444567	363977	0	2373	27145	2373	215	176.976
G992_myelopathy_in_diseases_classified_e	PALB2_ptv_only	0.669561	0.23668	2.82898		0.00466973	363977	0	618	5411	618	19	9.18739
K566_other_and_unspecified_intestinal_ob	ATM_ptv_only	0.656262	0.232573	2.82174		0.00477634	363977	0	1052	3442	1052	19	9.94839
B80_enterobiasis	BRCA2_ptv_only	1.16418	0.412796	2.82024		0.00479874	363977	0	1127	567	1127	6	1.75563
sitting_height	CHEK2_ptv_only	0.0431905	0.0153222		2.81882	0.00482027	363977	840	2373		2372
N908_other_specified_noninflammatory_dis	BRCA2_ptv_only	0.724001	0.257024	2.81686		0.00484956	363977	0	1127	2442	1127	16	7.56129
phosphate	CHEK2_ptv_only	0.0600365	0.0213189		2.81612	0.00486111	363977	46635	2373		2063
O681_labour_and_delivery_complicated_by_	CHEK2_ptv_only	0.844462	0.300097	2.81397		0.00489344	363977	0	2373	779	2373	12	5.0788
G21_secondary_parkinsonism	CHEK2_ptv_only	1.42367	0.507848	2.80334		0.00505756	363977	0	2373	163	2373	4	1.0627
C34_malignant_neoplasm_of_bronchus_and_l	BRCA2_ptv_only	0.636285	0.227345	2.79876		0.00512994	363977	0	1127	3746	1127	20	11.5989
C798_secondary_malignant_neoplasm_of_oth	PALB2_ptv_only	0.999544	0.35728	2.79765		0.00514759	363977	0	618	1794	618	8	3.04605
I39_endocarditis_and_heart_valve_disorde	BRCA1_ptv_only	0.7833	0.280093	2.79657		0.00516482	363977	0	509	4973	509	14	6.95444
nuc_red_blood_cell_pct	BRCA2_ptv_only	0.0209227	0.00749486		2.7916	0.00524502	363977	11093	1127		1085
K21_gastro_oesophageal_reflux_disease	PALB2_ptv_only	0.303424	0.10886	2.78729		0.0053151	363977	0	618	47198	618	105	80.1379
K631_perforation_of_intestine_nontraumat	BRCA2_ptv_only	1.14737	0.411644	2.78728		0.00531521	363977	0	1127	651	1127	6	2.01572
M819_osteoporosis_unspecified	BRCA2_ptv_only	0.38439	0.138015	2.78514		0.0053505	363977	0	1127	14774	1127	59	45.7455
C85_other_and_unspecified_types_of_non_h	ATM_ptv_only	0.811516	0.291692	2.7821		0.0054009	363977	0	1052	1872	1052	12	5.41063
C81_hodgkin_s_disease	CHEK2_ptv_only	0.994709	0.357577	2.7818		0.00540576	363977	0	2373	464	2373	8	3.02511
C505_lower_outer_quadrant_of_breast	ATM_ptv_only	1.06282	0.382207	2.78074		0.00542343	363977	0	1052	824	1052	7	2.3816
D25_leiomyoma_of_uterus	ATM_ptv_only	0.397073	0.142832	2.78		0.00543597	363977	0	1052	13616	1052	55	39.3542
J81_pulmonary_oedema	BRCA2_ptv_only	1.06004	0.381398	2.77935		0.00544674	363977	0	1127	847	1127	7	2.62261
D224_melanocytic_naevi_of_scalp_and_neck	CHEK2_ptv_only	0.993261	0.357568	2.77782		0.00547244	363977	0	2373	449	2373	8	2.92732
J69_pneumonitis_due_to_solids_and_liquid	PALB2_ptv_only	0.995467	0.358386	2.77764		0.00547552	363977	0	618	1839	618	8	3.12246
G610_guillain_barre_syndrome	BRCA2_ptv_only	1.39887	0.50422	2.77433		0.00553153	363977	0	1127	325	1127	4	1.00631
H83_other_diseases_of_inner_ear	ATM_ptv_only	-0.887084	0.319941	-2.77265		0.00556023	363977	0	1052	8704	1052	10	25.1571
I781_naevus_nonneoplastic	BRCA2_ptv_only	0.77792	0.28076	2.77077		0.0055924	363977	0	1127	1928	1127	13	5.96976
B348_other_viral_infections_of_unspecifi	CHEK2_ptv_only	1.40591	0.507486	2.77034		0.00559979	363977	0	2373	158	2373	4	1.0301
C679_bladder_unspecified	CHEK2_ptv_only	0.507262	0.183108	2.77029		0.00560066	363977	0	2373	2821	2373	31	18.3919
M20_acquired_deformities_of_fingers_and_	CHEK2_ptv_only	0.245817	0.0887675	2.76922		0.00561905	363977	0	2373	17175	2373	141	111.975
D414_bladder	ATM_ptv_only	0.932506	0.337054	2.76663		0.00566383	363977	0	1052	1259	1052	9	3.63888
C508_overlapping_lesion_of_breast	ATM_ptv_only	0.933574	0.337556	2.76569		0.0056803	363977	0	1052	1223	1052	9	3.53483
G952_cord_compression_unspecified	BRCA2_ptv_only	1.24727	0.45108	2.76508		0.00569085	363977	0	1127	481	1127	5	1.48934
H72_perforation_of_tympanic_membrane	PALB2_ptv_only	0.883906	0.320706	2.75613		0.005849	363977	0	618	2485	618	10	4.21931
A090_other_and_unspecified_gastroenterit	BRCA1_ptv_only	0.851895	0.309197	2.75519		0.00586586	363977	0	509	3650	509	11	5.10431
C56_malignant_neoplasm_of_ovary	CHEK2_ptv_only	0.641543	0.232875	2.75488		0.00587143	363977	0	2373	1565	2373	19	10.2032
L578_other_skin_changes_due_to_chronic_e	BRCA2_ptv_only	1.24194	0.451036	2.75354		0.00589547	363977	0	1127	496	1127	5	1.53579
L74_eccrine_sweat_disorders	PALB2_ptv_only	1.24463	0.45335	2.7454		0.00604371	363977	0	618	839	618	5	1.42455
N184_chronic_kidney_disease_stage_4	CHEK2_ptv_only	0.742813	0.270626	2.7448		0.00605479	363977	0	2373	1005	2373	14	6.55224
L024_cutaneous_abscess_furuncle_and_carb	PALB2_ptv_only	0.839353	0.30607	2.74235		0.00610006	363977	0	618	2673	618	11	4.53851
K831_obstruction_of_bile_duct	BRCA1_ptv_only	1.12753	0.412145	2.73576		0.00622369	363977	0	509	1418	509	6	1.98299
E041_non_toxic_single_thyroid_nodule	ATM_ptv_only	0.920025	0.337	2.73004		0.00633258	363977	0	1052	1288	1052	9	3.7227
C508_overlapping_lesion_of_breast	BRCA1_ptv_only	1.23701	0.453248	2.72921		0.00634856	363977	0	509	1223	509	5	1.71029
A02_other_salmonella_infections	BRCA2_ptv_only	1.12538	0.412364	2.72908		0.00635105	363977	0	1127	598	1127	6	1.85162
M65_synovitis_and_tenosynovitis	BRCA1_ptv_only	-1.04008	0.381489	-2.72637		0.00640346	363977	0	509	14372	509	7	20.0984
B251_cytomegaloviral_hepatitis	CHEK2_ptv_only	1.23658	0.454111	2.72308		0.00646768	363977	0	2373	214	2373	5	1.3952
C911_chronic_lymphocytic_leukaemia	ATM_ptv_only	1.03804	0.381494	2.72098		0.00650878	363977	0	1052	869	1052	7	2.51166
A419_septicaemia_unspecified	BRCA1_ptv_only	0.625206	0.230112	2.71696		0.00658836	363977	0	509	7818	509	20	10.933
D057_other_carcinoma_in_situ_of_breast	CHEK2_ptv_only	1.37945	0.507941	2.71577		0.00661227	363977	0	2373	157	2373	4	1.02358
N70_salpingitis_and_oophoritis	CHEK2_ptv_only	0.794189	0.292649	2.71379		0.00665177	363977	0	2373	847	2373	12	5.52214
D291_prostate	CHEK2_ptv_only	0.474812	0.175246	2.70939		0.00674063	363977	0	2373	3286	2373	37	21.4235
C19_malignant_neoplasm_of_rectosigmoid_j	ATM_ptv_only	0.911229	0.336549	2.70757		0.00677781	363977	0	1052	1274	1052	9	3.68223
D39_neoplasm_of_uncertain_or_unknown_beh	ATM_ptv_only	1.36664	0.504876	2.70689		0.00679166	363977	0	1052	350	1052	4	1.0116
D259_leiomyoma_of_uterus_unspecified	CHEK2_ptv_only	0.286195	0.105772	2.70576		0.00681491	363977	0	2373	11644	2373	99	75.9147
K626_ulcer_of_anus_and_rectum	PALB2_ptv_only	1.36094	0.503688	2.70195		0.00689338	363977	0	618	596	618	4	1.01195
K82_other_diseases_of_gallbladder	BRCA2_ptv_only	0.6823	0.252778	2.6992		0.00695057	363977	0	1127	2677	1127	16	8.28893
N39_other_disorders_of_urinary_system	CHEK2_ptv_only	0.165161	0.0612433	2.6968		0.00700103	363977	0	2373	45243	2373	338	294.968
I499_cardiac_arrhythmia_unspecified	PALB2_ptv_only	0.908117	0.337593	2.68998		0.0071457	363977	0	618	2100	618	9	3.56561
C672_lateral_wall_of_bladder	CHEK2_ptv_only	1.02938	0.382999	2.68768		0.00719506	363977	0	2373	371	2373	7	2.41879
G99_other_disorders_of_nervous_system_in	PALB2_ptv_only	0.634247	0.236488	2.68193		0.00731978	363977	0	618	5637	618	19	9.57112
I26_pulmonary_embolism	CHEK2_ptv_only	0.353229	0.131781	2.68042		0.0073529	363977	0	2373	6488	2373	60	42.2994
K51_ulcerative_colitis	CHEK2_ptv_only	0.428975	0.160391	2.67456		0.00748283	363977	0	2373	4081	2373	40	26.6067
C541_endometrium	BRCA2_ptv_only	0.817615	0.306151	2.67063		0.00757098	363977	0	1127	1785	1127	11	5.52698
C349_bronchus_or_lung_unspecified	ATM_ptv_only	0.657489	0.246246	2.67005		0.00758399	363977	0	1052	3079	1052	17	8.89921
J958_other_postprocedural_respiratory_di	ATM_ptv_only	1.34461	0.504182	2.66691		0.00765517	363977	0	1052	363	1052	4	1.04918
C62_malignant_neoplasm_of_testis	CHEK2_ptv_only	0.901053	0.337966	2.6661		0.00767361	363977	0	2373	556	2373	9	3.62492
A415_septicaemia_due_to_other_gram_negat	BRCA2_ptv_only	0.85142	0.319412	2.66559		0.00768542	363977	0	1127	1464	1127	10	4.53306
D529_folate_deficiency_anaemia_unspecifi	ATM_ptv_only	1.20042	0.450819	2.66276		0.00775027	363977	0	1052	539	1052	5	1.55787
K439_ventral_hernia_without_obstruction_	ATM_ptv_only	0.602812	0.226591	2.66036		0.00780582	363977	0	1052	3879	1052	20	11.2114
C672_lateral_wall_of_bladder	ATM_ptv_only	1.34242	0.504842	2.65909		0.00783529	363977	0	1052	371	1052	4	1.0723
J382_nodules_of_vocal_cords	CHEK2_ptv_only	1.20418	0.453021	2.6581		0.00785823	363977	0	2373	239	2373	5	1.55819
B370_candidal_stomatitis	BRCA2_ptv_only	0.531065	0.20037	2.65042		0.00803908	363977	0	1127	4999	1127	26	15.4787
K810_acute_cholecystitis	BRCA1_ptv_only	1.01251	0.382489	2.64716		0.00811701	363977	0	509	1984	509	7	2.7745
I441_atrioventricular_block_second_degre	PALB2_ptv_only	1.19638	0.451957	2.6471		0.00811843	363977	0	618	897	618	5	1.52302
K92_other_diseases_of_digestive_system	PALB2_ptv_only	0.407966	0.154187	2.64592		0.00814683	363977	0	618	18500	618	46	31.4113
L940_localised_scleroderma_morphea_	CHEK2_ptv_only	1.33837	0.507148	2.63902		0.00831457	363977	0	2373	172	2373	4	1.12138
C169_stomach_unspecified	BRCA2_ptv_only	1.18774	0.451069	2.63317		0.0084593	363977	0	1127	522	1127	5	1.61629
B25_cytomegaloviral_disease	CHEK2_ptv_only	1.00609	0.382589	2.62969		0.00854624	363977	0	2373	386	2373	7	2.51658
N62_hypertrophy_of_breast	PALB2_ptv_only	1.00391	0.381921	2.62859		0.00857404	363977	0	618	1539	618	7	2.61308
C80_malignant_neoplasm_without_specifica	CHEK2_ptv_only	0.478482	0.182212	2.62596		0.0086405	363977	0	2373	2955	2373	31	19.2655
B36_other_superficial_mycoses	BRCA1_ptv_only	0.583602	0.222344	2.62477		0.00867069	363977	0	509	9602	509	23	13.4278
C779_lymph_node_unspecified	PALB2_ptv_only	1.1828	0.450829	2.6236		0.00870065	363977	0	618	935	618	5	1.58755
B955_unspecified_streptococcus_as_the_ca	ATM_ptv_only	1.32092	0.50386	2.62159		0.00875194	363977	0	1052	386	1052	4	1.11565
H431_vitreous_haemorrhage	ATM_ptv_only	0.997639	0.38108	2.61792		0.00884669	363977	0	1052	915	1052	7	2.64462
C771_intrathoracic_lymph_nodes	ATM_ptv_only	0.835267	0.319272	2.61616		0.00889255	363977	0	1052	1517	1052	10	4.38457
K80_cholelithiasis	CHEK2_ptv_only	0.217906	0.083387	2.61319		0.00897016	363977	0	2373	19868	2373	157	129.532
M512_other_specified_intervertebral_disk	PALB2_ptv_only	0.628103	0.240444	2.61226		0.00899452	363977	0	618	5637	618	18	9.57112
K91_postprocedural_disorders_of_digestiv	BRCA1_ptv_only	0.933173	0.357553	2.60989		0.00905725	363977	0	509	2266	509	8	3.16887
D259_leiomyoma_of_uterus_unspecified	ATM_ptv_only	0.400414	0.153461	2.60922		0.00907494	363977	0	1052	11644	1052	47	33.6546
A368_other_diphtheria	BRCA2_ptv_only	0.887214	0.340083	2.60882		0.00908562	363977	0	1127	1141	1127	9	3.53293
C221_intrahepatic_bile_duct_carcinoma	ATM_ptv_only	1.31299	0.504106	2.60459		0.00919836	363977	0	1052	369	1052	4	1.06652
D52_folate_deficiency_anaemia	ATM_ptv_only	1.17365	0.450726	2.6039		0.00921699	363977	0	1052	553	1052	5	1.59833
Q21_congenital_malformations_of_cardiac_	PALB2_ptv_only	1.17269	0.450558	2.60274		0.00924811	363977	0	618	919	618	5	1.56038
C799_secondary_malignant_neoplasm_unspec	BRCA1_ptv_only	1.17252	0.451414	2.59745		0.00939197	363977	0	509	1139	509	5	1.59282
J96_respiratory_failure_not_elsewhere_cl	CHEK2_ptv_only	0.398872	0.153611	2.59663		0.00941426	363977	0	2373	4602	2373	44	30.0034
N50_other_disorders_of_male_genital_orga	CHEK2_ptv_only	0.298197	0.114896	2.59538		0.00944873	363977	0	2373	9956	2373	87	64.9096
L72_follicular_cysts_of_skin_and_subcuta	CHEK2_ptv_only	0.220233	0.0848606	2.59523		0.00945273	363977	0	2373	18939	2373	154	123.476
Q825_congenital_nonneoplastic_naevus	BRCA2_ptv_only	1.31073	0.50522	2.59437		0.00947638	363977	0	1127	357	1127	4	1.1054
B957_other_staphylococcus_as_the_cause_o	BRCA2_ptv_only	1.06718	0.411427	2.59386		0.00949051	363977	0	1127	704	1127	6	2.17983
D225_melanocytic_naevi_of_trunk	ATM_ptv_only	0.788973	0.304212	2.5935		0.00950057	363977	0	1052	1743	1052	11	5.03778
K828_other_specified_diseases_of_gallbla	BRCA2_ptv_only	0.788862	0.304226	2.59301		0.00951389	363977	0	1127	1660	1127	11	5.13994
L84_corns_and_callosities	BRCA2_ptv_only	0.640719	0.247135	2.59258		0.00952586	363977	0	1127	2890	1127	17	8.94845
H531_subjective_visual_disturbances	ATM_ptv_only	0.986363	0.380941	2.58928		0.00961764	363977	0	1052	938	1052	7	2.71109
E113_with_ophthalmic_complications	BRCA2_ptv_only	0.755312	0.292152	2.58534		0.00972828	363977	0	1127	1943	1127	12	6.01621
F171_harmful_use	PALB2_ptv_only	0.410688	0.158903	2.58452		0.00975133	363977	0	618	17300	618	43	29.3738
K298_duodenitis	BRCA2_ptv_only	0.3915	0.151479	2.58451		0.00975179	363977	0	1127	10342	1127	46	32.0224
C675_bladder_neck	CHEK2_ptv_only	1.3125	0.507885	2.58424		0.00975935	363977	0	2373	162	2373	4	1.05618
H66_suppurative_and_unspecified_otitis_m	PALB2_ptv_only	0.504145	0.195543	2.57818		0.00993231	363977	0	618	10294	618	29	17.4783
D649_anaemia_unspecified	ATM_ptv_only	0.307755	0.119391	2.57771		0.00994562	363977	0	1052	20151	1052	77	58.2423
M43_other_deforming_dorsopathies	ATM_ptv_only	0.498284	0.193454	2.57573		0.010003	363977	0	1052	6221	1052	28	17.9805
K72_hepatic_failure_not_elsewhere_classi	BRCA1_ptv_only	1.29429	0.503975	2.56817		0.0102236	363977	0	509	767	509	4	1.0726
K115_sialolithiasis	PALB2_ptv_only	1.29346	0.504169	2.56553		0.0103019	363977	0	618	640	618	4	1.08666
I080_disorders_of_both_mitral_and_aortic	CHEK2_ptv_only	0.670079	0.261385	2.56357		0.0103601	363977	0	2373	1205	2373	15	7.85617
K830_cholangitis	BRCA1_ptv_only	1.15692	0.451451	2.56268		0.0103867	363977	0	509	1128	509	5	1.57744
H269_cataract_unspecified	PALB2_ptv_only	-0.531428	0.207374	-2.56266		0.0103874	363977	0	618	23990	618	25	40.7328
basophill_ct	CHEK2_ptv_only	0.0488598	0.0190755		2.5614	0.0104256	363977	11081	2373		2306
D473_essential_haemorrhagic_thrombocytha	ATM_ptv_only	1.15468	0.450883	2.56094		0.010439	363977	0	1052	553	1052	5	1.59833
K565_intestinal_adhesions_bands_with_obs	CHEK2_ptv_only	0.647044	0.252712	2.5604		0.0104551	363977	0	2373	1276	2373	16	8.31906
J181_lobar_pneumonia_unspecified	CHEK2_ptv_only	0.269468	0.105344	2.55798		0.0105282	363977	0	2373	11349	2373	96	73.9914
H830_labyrinthitis	ATM_ptv_only	-0.816816	0.320014	-2.55244		0.0106971	363977	0	1052	8149	1052	10	23.553
J969_respiratory_failure_unspecified	CHEK2_ptv_only	0.415803	0.162917	2.55223		0.0107036	363977	0	2373	4003	2373	39	26.0981
H660_acute_suppurative_otitis_media	PALB2_ptv_only	1.29027	0.505556	2.55217		0.0107053	363977	0	618	625	618	4	1.06119
J91_pleural_effusion_in_conditions_class	CHEK2_ptv_only	1.15767	0.453658	2.55186		0.0107149	363977	0	2373	306	2373	5	1.99501
B023_zoster_ocular_disease	ATM_ptv_only	1.2858	0.504528	2.54851		0.0108183	363977	0	1052	400	1052	4	1.15612
D64_other_anaemias	ATM_ptv_only	0.304029	0.119391	2.54651		0.0108807	363977	0	1052	20224	1052	77	58.4533
K648_other_specified_haemorrhoids	BRCA2_ptv_only	0.464379	0.182636	2.54264		0.0110017	363977	0	1127	6298	1127	32	19.5008
L899_decubitus_ulcer_and_pressure_area_u	BRCA2_ptv_only	0.970241	0.381659	2.54217		0.0110168	363977	0	1127	902	1127	7	2.79291
N95_menopausal_and_other_perimenopausal_	ATM_ptv_only	-0.36666	0.144412	-2.53899		0.0111174	363977	0	1052	27535	1052	57	79.5842
O730_retained_placenta_without_haemorrha	CHEK2_ptv_only	1.29647	0.51072	2.53851		0.0111327	363977	0	2373	168	2373	4	1.0953
D29_benign_neoplasm_of_male_genital_orga	CHEK2_ptv_only	0.44248	0.174728	2.53239		0.0113288	363977	0	2373	3391	2373	37	22.1081
I802_phlebitis_and_thrombophlebitis_of_o	BRCA2_ptv_only	0.486664	0.192479	2.5284		0.0114583	363977	0	1127	5739	1127	28	17.7699
J181_lobar_pneumonia_unspecified	ATM_ptv_only	0.380197	0.150631	2.52404		0.0116016	363977	0	1052	11349	1052	47	32.8019
C793_secondary_malignant_neoplasm_of_bra	ATM_ptv_only	0.848018	0.336189	2.52244		0.0116543	363977	0	1052	1332	1052	9	3.84987
M680_synovitis_and_tenosynovitis_in_bact	BRCA2_ptv_only	1.27362	0.505473	2.51967		0.0117465	363977	0	1127	342	1127	4	1.05895
K353_acute_appendicitis_with_localized_p	CHEK2_ptv_only	0.848517	0.336783	2.51948		0.0117529	363977	0	2373	579	2373	9	3.77487
L98_other_disorders_of_skin_and_subcutan	CHEK2_ptv_only	0.166419	0.0661802	2.51464		0.0119156	363977	0	2373	38818	2373	301	253.079
D86_sarcoidosis	CHEK2_ptv_only	0.677615	0.270002	2.50966		0.0120846	363977	0	2373	1111	2373	14	7.24332
B370_candidal_stomatitis	BRCA1_ptv_only	0.711262	0.283723	2.50689		0.0121798	363977	0	509	4999	509	13	6.9908
K112_sialoadenitis	ATM_ptv_only	0.893525	0.3569	2.50358		0.0122945	363977	0	1052	1206	1052	8	3.48569
M68_disorders_of_synovium_and_tendon_in_	BRCA2_ptv_only	1.26518	0.505434	2.50316		0.012309	363977	0	1127	345	1127	4	1.06824
A36_diphtheria	BRCA2_ptv_only	0.850344	0.339837	2.50221		0.012342	363977	0	1127	1185	1127	9	3.66917
alkaline_phosphatase	CHEK2_ptv_only	-0.0514225	0.0205861		-2.49792	0.012493	363977	16704	2373		2266
eosinophill_ct	CHEK2_ptv_only	0.050745	0.0203606		2.49232	0.0126917	363977	11081	2373		2306
N51_disorders_of_male_genital_organs_in_	BRCA2_ptv_only	-0.676417	0.271766	-2.48897		0.0128112	363977	0	1127	7765	1127	14	24.0432
N80_endometriosis	CHEK2_ptv_only	0.370176	0.148919	2.48575		0.012928	363977	0	2373	5183	2373	48	33.7913
F067_mild_cognitive_disorder	BRCA1_ptv_only	1.25473	0.505501	2.48216		0.013059	363977	0	509	841	509	4	1.17609
G93_other_disorders_of_brain	BRCA2_ptv_only	0.561754	0.226428	2.48094		0.0131036	363977	0	1127	3693	1127	20	11.4348
E833_disorders_of_phosphorus_metabolism	BRCA1_ptv_only	1.25046	0.504101	2.48057		0.0131172	363977	0	509	809	509	4	1.13134
E89_postprocedural_endocrine_and_metabol	PALB2_ptv_only	0.837034	0.337641	2.47906		0.0131727	363977	0	618	2227	618	9	3.78124
C437_malignant_melanoma_of_lower_limb_in	PALB2_ptv_only	1.02086	0.412073	2.47738		0.0132349	363977	0	618	1235	618	6	2.09692
H358_other_specified_retinal_disorders	BRCA1_ptv_only	0.946497	0.382647	2.47355		0.0133778	363977	0	509	1992	509	7	2.78569
K643_fourth_degree_haemorrhoids	CHEK2_ptv_only	1.25098	0.506838	2.4682		0.0135796	363977	0	2373	174	2373	4	1.13442
A408_other_streptococcal_septicaemia	CHEK2_ptv_only	1.25136	0.506998	2.46818		0.0135802	363977	0	2373	176	2373	4	1.14746
