## Supplementary material for "Rare coding variants in five DNA damage repair genes associate with timing of natural menopause": Tables S1-S13 (part 25 of 26)

### Sheet: Table S11 (continued)
phenotype	list_label	beta	se	z	t	pvalue	nobs	n_missing	n_carrier	n_cases	n_carrier_nonmissing	n_carrier_cases	n_expected
I269_pulmonary_embolism_without_mention_	CHEK2_ptv_only	0.330542	0.133946	2.46773		0.0135973	363977	0	2373	6411	2373	58	41.7974
C809_malignant_neoplasm_unspecified	CHEK2_ptv_only	0.624173	0.252975	2.46733		0.0136126	363977	0	2373	1294	2373	16	8.43642
J90_pleural_effusion_not_elsewhere_class	PALB2_ptv_only	0.498708	0.202236	2.46597		0.0136642	363977	0	618	9563	618	26	16.2371
D630_anaemia_in_neoplastic_disease	ATM_ptv_only	1.11009	0.450747	2.46277		0.0137867	363977	0	1052	565	1052	5	1.63302
I890_lymphoedema_not_elsewhere_classifie	PALB2_ptv_only	0.940717	0.382229	2.46113		0.0138499	363977	0	618	1498	618	7	2.54347
K559_vascular_disorder_of_intestine_unsp	BRCA2_ptv_only	1.10884	0.450635	2.46061		0.0138701	363977	0	1127	581	1127	5	1.79898
M704_prepatellar_bursitis	CHEK2_ptv_only	-1.23247	0.50149	-2.45762		0.0139862	363977	0	2373	1956	2373	4	12.7524
J984_other_disorders_of_lung	ATM_ptv_only	0.71633	0.291742	2.45535		0.0140746	363977	0	1052	2037	1052	12	5.88753
M21_other_acquired_deformities_of_limbs	ATM_ptv_only	0.531645	0.21658	2.45472		0.0140993	363977	0	1052	4629	1052	22	13.3792
G60_hereditary_and_idiopathic_neuropathy	ATM_ptv_only	1.23671	0.503957	2.454		0.0141276	363977	0	1052	420	1052	4	1.21392
N64_other_disorders_of_breast	BRCA2_ptv_only	0.371028	0.15136	2.45129		0.0142345	363977	0	1127	11682	1127	52	36.1716
M204_other_hammer_toe_s_acquired_	CHEK2_ptv_only	0.454368	0.185556	2.44868		0.014338	363977	0	2373	2939	2373	30	19.1612
J95_postprocedural_respiratory_disorders	CHEK2_ptv_only	0.870722	0.3574	2.43627		0.0148396	363977	0	2373	527	2373	8	3.43585
L891_stage_ii_decubitus_ulcer	CHEK2_ptv_only	0.636386	0.261287	2.43558		0.0148678	363977	0	2373	1210	2373	15	7.88877
I469_cardiac_arrest_unspecified	CHEK2_ptv_only	0.710677	0.291898	2.43467		0.0149053	363977	0	2373	931	2373	12	6.06979
J069_acute_upper_respiratory_infection_u	BRCA1_ptv_only	0.347697	0.142819	2.43453		0.0149111	363977	0	509	44142	509	74	61.7299
C18_malignant_neoplasm_of_colon	ATM_ptv_only	0.516662	0.212227	2.43447		0.0149135	363977	0	1052	4808	1052	23	13.8965
I351_aortic_valve_insufficiency	CHEK2_ptv_only	0.565129	0.232229	2.4335		0.0149538	363977	0	2373	1644	2373	19	10.7183
M430_spondylolysis	ATM_ptv_only	1.09567	0.450589	2.43163		0.015031	363977	0	1052	592	1052	5	1.71105
I37_pulmonary_valve_disorders	ATM_ptv_only	1.22459	0.503743	2.43099		0.0150578	363977	0	1052	418	1052	4	1.20814
K83_other_diseases_of_biliary_tract	BRCA1_ptv_only	0.7788	0.320587	2.42929		0.0151284	363977	0	509	3441	509	10	4.81203
M469_inflammatory_spondylopathy_unspecif	ATM_ptv_only	0.708125	0.291691	2.42765		0.0151968	363977	0	1052	2046	1052	12	5.91354
N390_urinary_tract_infection_site_not_sp	CHEK2_ptv_only	0.16173	0.0666583	2.42626		0.0152555	363977	0	2373	36481	2373	274	237.843
I469_cardiac_arrest_unspecified	BRCA2_ptv_only	0.924649	0.381419	2.42424		0.0153407	363977	0	1127	931	1127	7	2.8827
I38_endocarditis_valve_unspecified	CHEK2_ptv_only	0.774892	0.319657	2.42413		0.015345	363977	0	2373	709	2373	10	4.62243
I849_unspecified_haemorrhoids_without_co	PALB2_ptv_only	0.441052	0.182072	2.42241		0.015418	363977	0	618	12501	618	32	21.2256
M205_other_deformities_of_toe_s_acquired	BRCA1_ptv_only	0.926826	0.382675	2.42197		0.0154367	363977	0	509	2260	509	7	3.16047
K30_dyspepsia	BRCA2_ptv_only	0.316174	0.130636	2.42026		0.0155094	363977	0	1127	15165	1127	63	46.9561
A081_acute_gastro_enteropathy_due_to_nor	CHEK2_ptv_only	1.2228	0.5066	2.41374		0.0157899	363977	0	2373	184	2373	4	1.19961
K43_ventral_hernia	ATM_ptv_only	0.500346	0.207326	2.41333		0.0158074	363977	0	1052	5160	1052	24	14.9139
A09_diarrhoea_and_gastro_enteritis_of_pr	ATM_ptv_only	0.262352	0.108765	2.41209		0.0158615	363977	0	1052	29487	1052	101	85.2261
M771_lateral_epicondylitis	BRCA1_ptv_only	-0.780126	0.323593	-2.41082		0.0159166	363977	0	509	15308	509	10	21.4073
N84_polyp_of_female_genital_tract	CHEK2_ptv_only	0.243685	0.101243	2.40694		0.0160866	363977	0	2373	13100	2373	108	85.4073
K319_disease_of_stomach_and_duodenum_uns	CHEK2_ptv_only	0.701549	0.291536	2.40639		0.016111	363977	0	2373	942	2373	12	6.1415
I258_other_forms_of_chronic_ischaemic_he	BRCA2_ptv_only	0.453805	0.188584	2.40637		0.0161117	363977	0	1127	6643	1127	30	20.569
K86_other_diseases_of_pancreas	ATM_ptv_only	0.700789	0.291507	2.40402		0.0162158	363977	0	1052	2076	1052	12	6.00025
E038_other_specified_hypothyroidism	PALB2_ptv_only	1.21526	0.505907	2.40213		0.0162997	363977	0	618	672	618	4	1.141
D250_submucous_leiomyoma_of_uterus	CHEK2_ptv_only	0.608321	0.253404	2.40059		0.0163686	363977	0	2373	1318	2373	16	8.59289
J06_acute_upper_respiratory_infections_o	BRCA1_ptv_only	0.342525	0.142811	2.39844		0.016465	363977	0	509	44310	509	74	61.9649
D39_neoplasm_of_uncertain_or_unknown_beh	CHEK2_ptv_only	0.990397	0.413079	2.39759		0.0165031	363977	0	2373	350	2373	6	2.28187
K754_autoimmune_hepatitis	CHEK2_ptv_only	1.08462	0.452639	2.3962		0.016566	363977	0	2373	266	2373	5	1.73422
L401_generalised_pustular_psoriasis	CHEK2_ptv_only	1.21441	0.507005	2.39526		0.0166088	363977	0	2373	179	2373	4	1.16702
K746_other_and_unspecified_cirrhosis_of_	ATM_ptv_only	0.853499	0.356546	2.39379		0.0166751	363977	0	1052	1202	1052	8	3.47413
D090_bladder	CHEK2_ptv_only	0.730641	0.305338	2.39289		0.016716	363977	0	2373	807	2373	11	5.26135
F01_vascular_dementia	CHEK2_ptv_only	0.700389	0.292701	2.39285		0.0167181	363977	0	2373	940	2373	12	6.12846
Q38_other_congenital_malformations_of_to	ATM_ptv_only	1.20509	0.503758	2.3922		0.0167479	363977	0	1052	430	1052	4	1.24283
F50_eating_disorders	BRCA2_ptv_only	1.08382	0.453132	2.39183		0.0167646	363977	0	1127	516	1127	5	1.59772
direct_bilirubin	ATM_ptv_only	0.0786731	0.0328958		2.39158	0.0167766	363977	68462	1052		850
L659_nonscarring_hair_loss_unspecified	PALB2_ptv_only	0.775947	0.324631	2.39024		0.0168373	363977	0	618	2781	618	10	4.72189
K644_residual_haemorrhoidal_skin_tags	CHEK2_ptv_only	0.515117	0.215671	2.38843		0.0169203	363977	0	2373	1983	2373	22	12.9285
E872_acidosis	CHEK2_ptv_only	0.474619	0.198719	2.38839		0.0169224	363977	0	2373	2491	2373	26	16.2404
C349_bronchus_or_lung_unspecified	BRCA2_ptv_only	0.605537	0.253542	2.38831		0.016926	363977	0	1127	3079	1127	16	9.53366
C341_upper_lobe_bronchus_or_lung	BRCA1_ptv_only	0.98376	0.412875	2.38271		0.0171858	363977	0	509	1679	509	6	2.34798
E04_other_non_toxic_goitre	CHEK2_ptv_only	0.399007	0.167507	2.38203		0.0172177	363977	0	2373	3837	2373	37	25.0159
N393_stress_incontinence	PALB2_ptv_only	-0.98155	0.412571	-2.37911		0.0173547	363977	0	618	8855	618	6	15.035
A18_tuberculosis_of_other_organs	ATM_ptv_only	-0.307784	0.129387	-2.37879		0.0173696	363977	0	1052	37326	1052	78	107.883
I73_other_peripheral_vascular_diseases	BRCA2_ptv_only	0.390673	0.164343	2.37719		0.0174452	363977	0	1127	8871	1127	39	27.4677
I08_multiple_valve_diseases	CHEK2_ptv_only	0.382986	0.161186	2.37605		0.0174992	363977	0	2373	4224	2373	40	27.539
M93_other_osteochondropathies	PALB2_ptv_only	1.19755	0.504057	2.37582		0.01751	363977	0	618	700	618	4	1.18854
E508_other_manifestations_of_vitamin_a_d	BRCA2_ptv_only	0.910079	0.383196	2.37497		0.0175504	363977	0	1127	894	1127	7	2.76814
L86_keratoderma_in_diseases_classified_e	BRCA2_ptv_only	0.910079	0.383196	2.37497		0.0175504	363977	0	1127	894	1127	7	2.76814
C819_hodgkin_s_disease_unspecified	BRCA2_ptv_only	1.19529	0.503707	2.37298		0.0176451	363977	0	1127	386	1127	4	1.19519
M513_other_specified_intervertebral_disk	PALB2_ptv_only	0.570704	0.240633	2.37168		0.0177073	363977	0	618	5861	618	18	9.95145
K567_ileus_unspecified	BRCA1_ptv_only	1.19364	0.504163	2.36757		0.0179051	363977	0	509	831	509	4	1.1621
F132_dependence_syndrome	CHEK2_ptv_only	1.2006	0.507106	2.36755		0.0179062	363977	0	2373	181	2373	4	1.18006
N870_mild_cervical_dysplasia	ATM_ptv_only	0.615383	0.260132	2.36565		0.0179982	363977	0	1052	3543	1052	16	10.2403
K811_chronic_cholecystitis	BRCA1_ptv_only	0.973975	0.411774	2.36531		0.0180149	363977	0	509	1718	509	6	2.40252
I635_cerebral_infarction_due_to_unspecif	CHEK2_ptv_only	0.61719	0.261469	2.36047		0.0182516	363977	0	2373	1246	2373	15	8.12347
cholesterol	ATM_ptv_only	-0.0731325	0.0309879		-2.36004	0.0182738	363977	16718	1052		1002
D123_transverse_colon	CHEK2_ptv_only	0.370346	0.157159	2.3565		0.018448	363977	0	2373	4538	2373	42	29.5861
G20_parkinson_s_disease	PALB2_ptv_only	0.797604	0.338585	2.3557		0.0184879	363977	0	618	2476	618	9	4.20402
H81_disorders_of_vestibular_function	ATM_ptv_only	-0.663236	0.281618	-2.35509		0.0185183	363977	0	1052	8881	1052	13	25.6687
birth_weight	PALB2_ptv_only	-0.124274	0.0528418		-2.35182	0.0186829	363977	157289	618		347
D075_prostate	ATM_ptv_only	0.971946	0.41375	2.34911		0.0188181	363977	0	1052	822	1052	6	2.37582
K35_acute_appendicitis	CHEK2_ptv_only	0.396637	0.168887	2.34854		0.0188471	363977	0	2373	3679	2373	36	23.9858
D509_iron_deficiency_anaemia_unspecified	CHEK2_ptv_only	0.237246	0.101177	2.34485		0.0190346	363977	0	2373	12700	2373	104	82.7995
I712_thoracic_aortic_aneurysm_without_me	CHEK2_ptv_only	0.789719	0.336984	2.34349		0.0191044	363977	0	2373	607	2373	9	3.95742
N645_other_signs_and_symptoms_in_breast	BRCA2_ptv_only	0.68959	0.294388	2.34245		0.0191575	363977	0	1127	1937	1127	12	5.99763
C780_secondary_malignant_neoplasm_of_lun	CHEK2_ptv_only	0.413522	0.176546	2.34228		0.0191661	363977	0	2373	3398	2373	33	22.1537
E835_disorders_of_calcium_metabolism	CHEK2_ptv_only	0.448238	0.191417	2.34169		0.0191969	363977	0	2373	2736	2373	28	17.8377
H402_primary_angle_closure_glaucoma	CHEK2_ptv_only	0.61138	0.261089	2.34165		0.0191986	363977	0	2373	1239	2373	15	8.07784
M150_primary_generalised_osteo_arthrosis	BRCA2_ptv_only	1.05534	0.450779	2.34114		0.0192248	363977	0	1127	607	1127	5	1.87948
K317_polyp_of_stomach_and_duodenum	BRCA1_ptv_only	0.564605	0.241291	2.33994		0.0192869	363977	0	509	7779	509	18	10.8785
N32_other_disorders_of_bladder	CHEK2_ptv_only	0.235097	0.100707	2.33446		0.0195717	363977	0	2373	12940	2373	106	84.3642
D31_benign_neoplasm_of_eye_and_adnexa	CHEK2_ptv_only	0.834092	0.357444	2.33349		0.0196224	363977	0	2373	535	2373	8	3.48801
E119_without_complications	ATM_ptv_only	0.255045	0.109384	2.33163		0.0197199	363977	0	1052	26409	1052	95	76.3297
I959_hypotension_unspecified	ATM_ptv_only	0.414947	0.178072	2.33022		0.0197943	363977	0	1052	7631	1052	33	22.0558
K115_sialolithiasis	ATM_ptv_only	1.04975	0.45052	2.3301		0.0198011	363977	0	1052	640	1052	5	1.84979
I85_oesophageal_varices	ATM_ptv_only	0.957386	0.411278	2.32783		0.019921	363977	0	1052	808	1052	6	2.33536
L988_other_specified_disorders_of_skin_a	CHEK2_ptv_only	0.26762	0.115117	2.32475		0.0200851	363977	0	2373	10359	2373	89	67.537
E11_non_insulin_dependent_diabetes_melli	ATM_ptv_only	0.247173	0.106354	2.32405		0.0201228	363977	0	1052	28341	1052	101	81.9138
N816_rectocele	BRCA2_ptv_only	0.460398	0.19819	2.32301		0.0201785	363977	0	1127	5925	1127	27	18.3459
M858_other_specified_disorders_of_bone_d	PALB2_ptv_only	0.490649	0.211257	2.32252		0.0202047	363977	0	618	9371	618	25	15.9111
K86_other_diseases_of_pancreas	BRCA1_ptv_only	0.886634	0.381875	2.32179		0.0202443	363977	0	509	2076	509	7	2.90316
E109_without_complications	BRCA2_ptv_only	0.568834	0.245297	2.31896		0.0203973	363977	0	1127	3165	1127	17	9.79995
best_fev_1_second	CHEK2_ptv_only	0.039896	0.0172083		2.31842	0.0204271	363977	89897	2373		1771
D692_other_nonthrombocytopenic_purpura	CHEK2_ptv_only	1.05002	0.452996	2.31795		0.0204522	363977	0	2373	259	2373	5	1.68859
I652_occlusion_and_stenosis_of_carotid_a	BRCA1_ptv_only	0.958898	0.413842	2.31706		0.0205002	363977	0	509	1623	509	6	2.26967
E87_other_disorders_of_fluid_electrolyte	BRCA1_ptv_only	0.449088	0.193916	2.31588		0.0205647	363977	0	509	13781	509	29	19.2719
H905_sensorineural_hearing_loss_unspecif	BRCA2_ptv_only	0.571566	0.246931	2.31468		0.0206307	363977	0	1127	3150	1127	17	9.7535
D869_sarcoidosis_unspecified	CHEK2_ptv_only	0.704576	0.304468	2.31412		0.0206611	363977	0	2373	851	2373	11	5.54822
N852_hypertrophy_of_uterus	BRCA2_ptv_only	0.780265	0.337531	2.31168		0.0207952	363977	0	1127	1314	1127	9	4.0686
C503_lower_inner_quadrant_of_breast	PALB2_ptv_only	1.16656	0.504919	2.31039		0.0208664	363977	0	618	694	618	4	1.17835
C770_lymph_nodes_of_head_face_and_neck	PALB2_ptv_only	1.03935	0.450492	2.30714		0.0210471	363977	0	618	1081	618	5	1.83544
D239_skin_unspecified	CHEK2_ptv_only	0.374424	0.162345	2.30634		0.0210914	363977	0	2373	4131	2373	40	26.9326
C67_malignant_neoplasm_of_bladder	BRCA2_ptv_only	0.586644	0.254428	2.30574		0.0211253	363977	0	1127	3088	1127	16	9.56153
glucose	CHEK2_ptv_only	-0.0498301	0.0216162		-2.30522	0.0211551	363977	46390	2373		2066
mean_corpusc_haemo_conc	BRCA1_ptv_only	0.100549	0.0436805		2.30192	0.0213401	363977	10448	509		497
D101_tongue	CHEK2_ptv_only	1.16532	0.506393	2.30122		0.0213793	363977	0	2373	183	2373	4	1.19309
M059_seropositive_rheumatoid_arthritis_u	CHEK2_ptv_only	0.699819	0.304587	2.2976		0.0215846	363977	0	2373	845	2373	11	5.5091
L905_scar_conditions_and_fibrosis_of_ski	BRCA1_ptv_only	0.774235	0.337222	2.29592		0.0216806	363977	0	509	3103	509	9	4.33936
F603_emotionally_unstable_personality_di	CHEK2_ptv_only	1.1623	0.506557	2.2945		0.0217616	363977	0	2373	201	2373	4	1.31045
C809_malignant_neoplasm_unspecified	BRCA1_ptv_only	1.03591	0.451668	2.29352		0.0218181	363977	0	509	1294	509	5	1.80958
K432_incisional_hernia_without_obstructi	CHEK2_ptv_only	0.64325	0.280575	2.29262		0.0218701	363977	0	2373	1024	2373	13	6.67611
K768_other_specified_diseases_of_liver	BRCA2_ptv_only	0.667941	0.291416	2.29205		0.0219026	363977	0	1127	2080	1127	12	6.44041
N854_malposition_of_uterus	CHEK2_ptv_only	0.669719	0.292698	2.28808		0.0221326	363977	0	2373	920	2373	12	5.99807
H919_hearing_loss_unspecified	BRCA2_ptv_only	0.279794	0.122357	2.2867		0.022213	363977	0	1127	19121	1127	76	59.2053
D759_disease_of_blood_and_blood_forming_	CHEK2_ptv_only	1.15722	0.506105	2.28651		0.0222243	363977	0	2373	199	2373	4	1.29741
A520_cardiovascular_syphilis	BRCA1_ptv_only	0.763686	0.334078	2.28595		0.0222572	363977	0	509	3367	509	10	4.70855
H65_nonsuppurative_otitis_media	PALB2_ptv_only	0.586241	0.256463	2.28587		0.0222618	363977	0	618	5089	618	16	8.64066
A181_tuberculosis_of_genito_urinary_syst	ATM_ptv_only	-0.408684	0.178813	-2.28553		0.0222817	363977	0	1052	19014	1052	35	54.956
J18_pneumonia_organism_unspecified	PALB2_ptv_only	0.357961	0.156643	2.28521		0.0223008	363977	0	618	19222	618	45	32.6372
best_forced_vital_cap	CHEK2_ptv_only	0.038077	0.016672		2.28389	0.0223788	363977	89897	2373		1771
N75_diseases_of_bartholin_s_gland	PALB2_ptv_only	0.879439	0.385167	2.28326		0.0224148	363977	0	618	1737	618	7	2.94927
igf_1	CHEK2_ptv_only	0.0461571	0.0202208		2.28266	0.0224512	363977	18620	2373		2256
N648_other_specified_disorders_of_breast	ATM_ptv_only	1.02958	0.451406	2.28084		0.0225581	363977	0	1052	651	1052	5	1.88158
G629_polyneuropathy_unspecified	BRCA1_ptv_only	0.769842	0.337964	2.27789		0.0227334	363977	0	509	3032	509	9	4.24007
O049_complete_or_unspecified_without_com	BRCA1_ptv_only	1.04554	0.459213	2.27681		0.0227973	363977	0	509	1197	509	5	1.67393
H26_other_cataract	PALB2_ptv_only	-0.427358	0.187758	-2.27611		0.0228396	363977	0	618	26812	618	31	45.5243
neutrophill_ct	BRCA2_ptv_only	-0.068203	0.0299698		-2.27573	0.0228631	363977	11081	1127		1085
L56_other_acute_skin_changes_due_to_ultr	ATM_ptv_only	1.02654	0.451381	2.27422		0.0229528	363977	0	1052	674	1052	5	1.94806
H270_aphakia	CHEK2_ptv_only	1.14987	0.506045	2.27226		0.0230706	363977	0	2373	199	2373	4	1.29741
E870_hyperosmolality_and_hypernatraemia	PALB2_ptv_only	1.14289	0.504127	2.26707		0.0233857	363977	0	618	746	618	4	1.26664
D519_vitamin_b12_deficiency_anaemia_unsp	ATM_ptv_only	1.14168	0.503646	2.26682		0.0234011	363977	0	1052	462	1052	4	1.33532
D313_choroid	BRCA2_ptv_only	1.14203	0.504224	2.26492		0.0235175	363977	0	1127	415	1127	4	1.28499
N952_postmenopausal_atrophic_vaginitis	ATM_ptv_only	-0.813274	0.359117	-2.26465		0.0235342	363977	0	1052	6141	1052	8	17.7493
M11_other_crystal_arthropathies	BRCA2_ptv_only	0.931573	0.411593	2.26334		0.023615	363977	0	1127	806	1127	6	2.49566
N508_other_specified_disorders_of_male_g	CHEK2_ptv_only	0.286426	0.12656	2.26316		0.0236258	363977	0	2373	8053	2373	70	52.5027
L65_other_nonscarring_hair_loss	PALB2_ptv_only	0.73433	0.324605	2.26222		0.0236836	363977	0	618	2884	618	10	4.89677
E10_insulin_dependent_diabetes_mellitus	BRCA2_ptv_only	0.53943	0.238474	2.26201		0.0236968	363977	0	1127	3455	1127	18	10.6979
N882_stricture_and_stenosis_of_cervix_ut	ATM_ptv_only	0.931636	0.412092	2.26075		0.023775	363977	0	1052	826	1052	6	2.38738
I39_endocarditis_and_heart_valve_disorde	CHEK2_ptv_only	0.34483	0.152697	2.25826		0.0239295	363977	0	2373	4973	2373	46	32.4222
I391_aortic_valve_disorders_in_diseases_	CHEK2_ptv_only	0.662669	0.293883	2.25488		0.0241411	363977	0	2373	895	2373	12	5.83508
C782_secondary_malignant_neoplasm_of_ple	ATM_ptv_only	0.858764	0.380935	2.25436		0.0241738	363977	0	1052	1017	1052	7	2.93943
H34_retinal_vascular_occlusions	ATM_ptv_only	0.721111	0.319982	2.2536		0.0242215	363977	0	1052	1729	1052	10	4.99732
mean_corpuscular_vol	ATM_ptv_only	-0.0681608	0.0302573		-2.2527	0.0242784	363977	10444	1052		1021
B35_dermatophytosis	BRCA2_ptv_only	-0.310128	0.137717	-2.25192		0.0243273	363977	0	1127	23974	1127	60	74.2319
K513_ulcerative_chronic_rectosigmoiditis	CHEK2_ptv_only	1.01746	0.451998	2.25103		0.0243836	363977	0	2373	293	2373	5	1.91026
C82_follicular_nodular_non_hodgkin_s_lym	ATM_ptv_only	1.01348	0.450325	2.25055		0.0244139	363977	0	1052	628	1052	5	1.8151
O04_medical_abortion	ATM_ptv_only	0.735025	0.326648	2.2502		0.024436	363977	0	1052	1946	1052	10	5.62451
D32_benign_neoplasm_of_meninges	CHEK2_ptv_only	0.684666	0.304537	2.24822		0.0245622	363977	0	2373	846	2373	11	5.51562
G82_paraplegia_and_tetraplegia	ATM_ptv_only	1.13121	0.503356	2.24734		0.0246185	363977	0	1052	458	1052	4	1.32375
D123_transverse_colon	ATM_ptv_only	0.498356	0.222021	2.24464		0.0247914	363977	0	1052	4538	1052	21	13.1161
D696_thrombocytopenia_unspecified	BRCA1_ptv_only	0.802525	0.357751	2.24325		0.0248805	363977	0	509	2565	509	8	3.587
F06_other_mental_disorders_due_to_brain_	BRCA1_ptv_only	1.13254	0.504877	2.2432		0.0248839	363977	0	509	949	509	4	1.32712
L602_onychogryphosis	CHEK2_ptv_only	0.684706	0.305264	2.243		0.0248969	363977	0	2373	849	2373	11	5.53518
M753_calcific_tendinitis_of_shoulder	CHEK2_ptv_only	0.80054	0.35706	2.24203		0.0249593	363977	0	2373	548	2373	8	3.57276
K918_other_postprocedural_disorders_of_d	ATM_ptv_only	0.8536	0.380751	2.24189		0.0249688	363977	0	1052	1044	1052	7	3.01747
N47_redundant_prepuce_phimosis_and_parap	CHEK2_ptv_only	0.417381	0.186235	2.24115		0.0250163	363977	0	2373	3107	2373	30	20.2565
I500_congestive_heart_failure	CHEK2_ptv_only	0.353561	0.157791	2.24069		0.0250459	363977	0	2373	4501	2373	42	29.3449
J101_influenza_with_other_respiratory_ma	BRCA2_ptv_only	0.921001	0.411137	2.24013		0.0250825	363977	0	1127	784	1127	6	2.42754
H669_otitis_media_unspecified	PALB2_ptv_only	0.477712	0.213289	2.23974		0.0251079	363977	0	618	8586	618	24	14.5783
H25_senile_cataract	BRCA2_ptv_only	0.290546	0.129816	2.23813		0.0252124	363977	0	1127	18421	1127	67	57.0379
K922_gastro_intestinal_haemorrhage_unspe	PALB2_ptv_only	0.414011	0.185015	2.23771		0.0252397	363977	0	618	12017	618	31	20.4038
E103_with_ophthalmic_complications	BRCA2_ptv_only	1.00584	0.450271	2.23384		0.0254934	363977	0	1127	601	1127	5	1.86091
C91_lymphoid_leukaemia	ATM_ptv_only	0.850817	0.381083	2.23263		0.0255734	363977	0	1052	1045	1052	7	3.02036
E52_niacin_deficiency_pellagra_	CHEK2_ptv_only	0.799397	0.358075	2.23249		0.0255828	363977	0	2373	546	2373	8	3.55972
D221_melanocytic_naevi_of_eyelid_includi	CHEK2_ptv_only	1.00913	0.452099	2.23211		0.025608	363977	0	2373	283	2373	5	1.84506
D227_melanocytic_naevi_of_lower_limb_inc	PALB2_ptv_only	1.12331	0.503473	2.23112		0.0256734	363977	0	618	740	618	4	1.25645
G46_vascular_syndromes_of_brain_in_cereb	CHEK2_ptv_only	1.12992	0.506478	2.23094		0.0256852	363977	0	2373	194	2373	4	1.26481
D22_melanocytic_naevi	BRCA1_ptv_only	0.436157	0.195587	2.22999		0.0257481	363977	0	509	13935	509	29	19.4873
F39_unspecified_mood_affective_disorder	BRCA2_ptv_only	0.798614	0.35864	2.22679		0.0259614	363977	0	1127	1041	1127	8	3.2233
I830_varicose_veins_of_lower_extremities	BRCA2_ptv_only	1.00364	0.45079	2.2264		0.0259872	363977	0	1127	614	1127	5	1.90116
I48_atrial_fibrillation_and_flutter	CHEK2_ptv_only	0.175383	0.0789571	2.22125		0.0263341	363977	0	2373	24290	2373	186	158.362
J189_pneumonia_unspecified	CHEK2_ptv_only	0.25233	0.113627	2.22069		0.0263718	363977	0	2373	9874	2373	82	64.375
H522_astigmatism	CHEK2_ptv_only	0.469115	0.211279	2.22036		0.0263946	363977	0	2373	2239	2373	23	14.5975
O209_haemorrhage_in_early_pregnancy_unsp	CHEK2_ptv_only	0.85595	0.385717	2.21911		0.026479	363977	0	2373	466	2373	7	3.03815
A419_septicaemia_unspecified	ATM_ptv_only	0.395196	0.178137	2.21849		0.0265213	363977	0	1052	7818	1052	33	22.5963
L57_skin_changes_due_to_chronic_exposure	BRCA2_ptv_only	0.297342	0.134067	2.21787		0.0265638	363977	0	1127	16267	1127	64	50.3683
D223_melanocytic_naevi_of_other_and_unsp	BRCA2_ptv_only	0.674607	0.304207	2.21759		0.0265825	363977	0	1127	1798	1127	11	5.56724
I391_aortic_valve_disorders_in_diseases_	ATM_ptv_only	0.920749	0.415341	2.21685		0.0266333	363977	0	1052	895	1052	6	2.58681
C787_secondary_malignant_neoplasm_of_liv	CHEK2_ptv_only	0.347622	0.156811	2.21682		0.0266357	363977	0	2373	4617	2373	42	30.1012
F019_vascular_dementia_unspecified	CHEK2_ptv_only	0.677138	0.305542	2.21619		0.0266786	363977	0	2373	877	2373	11	5.71773
J209_acute_bronchitis_unspecified	ATM_ptv_only	-0.604617	0.272896	-2.21556		0.0267217	363977	0	1052	9405	1052	14	27.1832
K51_ulcerative_colitis	BRCA1_ptv_only	0.676689	0.305435	2.21549		0.0267262	363977	0	509	4081	509	11	5.70703
M54_dorsalgia	CHEK2_ptv_only	-0.124433	0.0561756	-2.21507		0.0267555	363977	0	2373	79934	2373	494	521.141
K620_anal_polyp	CHEK2_ptv_only	0.51299	0.23177	2.21336		0.0268729	363977	0	2373	1721	2373	19	11.2203
I639_cerebral_infarction_unspecified	CHEK2_ptv_only	0.365183	0.165081	2.21214		0.026957	363977	0	2373	4142	2373	38	27.0044
K508_other_crohn_s_disease	CHEK2_ptv_only	1.1188	0.505855	2.21171		0.0269866	363977	0	2373	202	2373	4	1.31697
O813_other_and_unspecified_forceps_deliv	BRCA1_ptv_only	1.19349	0.539928	2.21046		0.0270731	363977	0	509	1200	509	4	1.67813
A419_septicaemia_unspecified	CHEK2_ptv_only	0.276344	0.125082	2.20931		0.027153	363977	0	2373	7818	2373	67	50.9706
I64_stroke_not_specified_as_haemorrhage_	CHEK2_ptv_only	0.404073	0.182907	2.20918		0.0271622	363977	0	2373	3326	2373	31	21.6843
M23_internal_derangement_of_knee	CHEK2_ptv_only	-0.235769	0.106767	-2.20826		0.0272262	363977	0	2373	17330	2373	92	112.985
N644_mastodynia	PALB2_ptv_only	0.496706	0.224991	2.20767		0.0272672	363977	0	618	8267	618	23	14.0366
D179_benign_lipomatous_neoplasm_unspecif	BRCA2_ptv_only	0.43645	0.19783	2.20619		0.0273709	363977	0	1127	5455	1127	27	16.8906
N63_unspecified_lump_in_breast	CHEK2_ptv_only	0.243075	0.110278	2.20421		0.0275097	363977	0	2373	11839	2373	96	77.1861
F103_withdrawal_state	CHEK2_ptv_only	0.671456	0.304679	2.20381		0.0275374	363977	0	2373	978	2373	11	6.37621
J302_other_seasonal_allergic_rhinitis	BRCA2_ptv_only	-2.20647	1.00132	-2.20356		0.0275554	363977	0	1127	2591	1127	1	8.02264
L84_corns_and_callosities	ATM_ptv_only	0.599117	0.272134	2.20155		0.0276973	363977	0	1052	2890	1052	14	8.35295
M659_synovitis_and_tenosynovitis_unspeci	BRCA2_ptv_only	0.456531	0.207411	2.20109		0.0277297	363977	0	1127	4880	1127	24	15.1102
N185_chronic_kidney_disease_stage_5	CHEK2_ptv_only	0.702662	0.319368	2.20016		0.0277953	363977	0	2373	779	2373	10	5.0788
M790_rheumatism_unspecified	ATM_ptv_only	0.702314	0.319684	2.1969		0.0280274	363977	0	1052	1825	1052	10	5.27478
D696_thrombocytopenia_unspecified	CHEK2_ptv_only	0.436104	0.198555	2.19639		0.0280641	363977	0	2373	2565	2373	26	16.7229
G61_inflammatory_polyneuropathy	BRCA2_ptv_only	1.10513	0.503415	2.19527		0.028144	363977	0	1127	435	1127	4	1.34691
F13_mental_and_behavioural_disorders_due	CHEK2_ptv_only	1.11099	0.506395	2.19391		0.0282418	363977	0	2373	200	2373	4	1.30393
calcium	PALB2_ptv_only	0.0946082	0.0431555		2.19227	0.0283611	363977	46119	618		529
M35_other_systemic_involvement_of_connec	CHEK2_ptv_only	0.333314	0.152091	2.19155		0.0284119	363977	0	2373	4982	2373	45	32.4809
M254_effusion_of_joint	CHEK2_ptv_only	0.28031	0.127943	2.19089		0.0284596	363977	0	2373	7324	2373	65	47.7499
K64_haemorrhoids_and_perianal_venous_thr	CHEK2_ptv_only	0.156075	0.0712587	2.19025		0.0285061	363977	0	2373	30347	2373	232	197.852
C809_malignant_neoplasm_unspecified	ATM_ptv_only	0.780685	0.356828	2.18784		0.0286809	363977	0	1052	1294	1052	8	3.74004
C851_b_cell_lymphoma_unspecified	ATM_ptv_only	0.984708	0.450321	2.18668		0.0287659	363977	0	1052	660	1052	5	1.90759
K627_radiation_proctitis	BRCA2_ptv_only	0.988091	0.452196	2.1851		0.0288819	363977	0	1127	633	1127	5	1.95999
K631_perforation_of_intestine_nontraumat	ATM_ptv_only	0.983673	0.450336	2.18431		0.0289397	363977	0	1052	651	1052	5	1.88158
K861_other_chronic_pancreatitis	ATM_ptv_only	0.983295	0.450298	2.18365		0.0289878	363977	0	1052	666	1052	5	1.92493
J01_acute_sinusitis	ATM_ptv_only	-0.381768	0.175146	-2.17972		0.0292783	363977	0	1052	19096	1052	36	55.193
D61_other_aplastic_anaemias	BRCA1_ptv_only	1.09677	0.503739	2.17726		0.0294612	363977	0	509	967	509	4	1.35229
I469_cardiac_arrest_unspecified	BRCA1_ptv_only	1.0981	0.504488	2.17666		0.0295062	363977	0	509	931	509	4	1.30195
D50_iron_deficiency_anaemia	CHEK2_ptv_only	0.193876	0.0891081	2.17574		0.0295749	363977	0	2373	17528	2373	136	114.276
H939_disorder_of_ear_unspecified	CHEK2_ptv_only	0.695583	0.320085	2.17312		0.0297714	363977	0	2373	742	2373	10	4.83757
K55_vascular_disorders_of_intestine	ATM_ptv_only	0.661668	0.304488	2.17305		0.0297764	363977	0	1052	1971	1052	11	5.69677
reticulocyte_pct	BRCA1_ptv_only	0.0977996	0.0450593		2.17047	0.0299723	363977	16364	509		491
I350_aortic_valve_stenosis	BRCA1_ptv_only	0.701077	0.32306	2.17011		0.0299983	363977	0	509	3591	509	10	5.0218
J981_pulmonary_collapse	BRCA2_ptv_only	0.468464	0.216443	2.16437		0.0304358	363977	0	1127	4731	1127	22	14.6488
H91_other_hearing_loss	BRCA2_ptv_only	0.261665	0.121047	2.16169		0.0306422	363977	0	1127	19987	1127	78	61.8867
L989_disorder_of_skin_and_subcutaneous_t	CHEK2_ptv_only	0.160164	0.074094	2.16163		0.0306469	363977	0	2373	28590	2373	223	186.397
E06_thyroiditis	PALB2_ptv_only	1.09045	0.504609	2.16097		0.0306973	363977	0	618	814	618	4	1.3821
N323_diverticulum_of_bladder	CHEK2_ptv_only	0.584631	0.27084	2.15858		0.0308825	363977	0	2373	1189	2373	14	7.75186
J449_chronic_obstructive_pulmonary_disea	BRCA2_ptv_only	0.304748	0.141437	2.15465		0.0311892	363977	0	1127	13958	1127	54	43.2188
K519_ulcerative_colitis_unspecified	ATM_ptv_only	0.527874	0.245233	2.15254		0.0313547	363977	0	1052	3547	1052	17	10.2519
N03_chronic_nephritic_syndrome	CHEK2_ptv_only	0.655789	0.304698	2.15226		0.0313769	363977	0	2373	872	2373	11	5.68513
K121_other_forms_of_stomatitis	PALB2_ptv_only	0.728639	0.338828	2.15047		0.0315182	363977	0	618	2359	618	9	4.00537
K311_adult_hypertrophic_pyloric_stenosis	CHEK2_ptv_only	0.971916	0.452016	2.15018		0.031541	363977	0	2373	295	2373	5	1.92329
N291_other_disorders_of_kidney_and_urete	BRCA2_ptv_only	0.287465	0.133828	2.14802		0.031712	363977	0	1127	15953	1127	67	49.3961
M722_plantar_fascial_fibromatosis	PALB2_ptv_only	-0.691342	0.322011	-2.14695		0.0317971	363977	0	618	10927	618	10	18.5531
K51_ulcerative_colitis	ATM_ptv_only	0.498235	0.232173	2.14596		0.0318761	363977	0	1052	4081	1052	19	11.7953
H939_disorder_of_ear_unspecified	PALB2_ptv_only	1.08252	0.50523	2.14263		0.0321428	363977	0	618	742	618	4	1.25985
H68_eustachian_salpingitis_and_obstructi	CHEK2_ptv_only	-0.961709	0.448961	-2.14208		0.0321872	363977	0	2373	1878	2373	5	12.2439
K509_crohn_s_disease_unspecified	BRCA1_ptv_only	0.881035	0.411447	2.14131		0.0322492	363977	0	509	1801	509	6	2.51859
I67_other_cerebrovascular_diseases	PALB2_ptv_only	-1.23865	0.57873	-2.14029		0.0323316	363977	0	618	6078	618	3	10.3199
C788_secondary_malignant_neoplasm_of_oth	CHEK2_ptv_only	0.816511	0.381637	2.1395		0.0323953	363977	0	2373	478	2373	7	3.11639
K519_ulcerative_colitis_unspecified	CHEK2_ptv_only	0.377091	0.176267	2.13931		0.0324102	363977	0	2373	3547	2373	33	23.1252
srt_estimate_right	BRCA2_ptv_only	0.108362	0.0506611		2.13896	0.0324411	363977	246688	1127		352
K859_acute_pancreatitis_unspecified	BRCA2_ptv_only	0.718569	0.336254	2.13698		0.0325997	363977	0	1127	1441	1127	9	4.46184
G470_disorders_of_initiating_and_maintai	BRCA2_ptv_only	0.397101	0.185849	2.13668		0.0326238	363977	0	1127	6498	1127	31	20.1201
J40_bronchitis_not_specified_as_acute_or	BRCA2_ptv_only	-0.761037	0.356298	-2.13596		0.0326829	363977	0	1127	5275	1127	8	16.3332
C449_malignant_neoplasm_of_skin_unspecif	PALB2_ptv_only	0.404692	0.18956	2.1349		0.0327691	363977	0	618	11465	618	30	19.4665
A41_other_septicaemia	BRCA1_ptv_only	0.479935	0.224904	2.13396		0.0328464	363977	0	509	9443	509	21	13.2055
K602_anal_fissure_unspecified	PALB2_ptv_only	0.54538	0.255701	2.13288		0.0329346	363977	0	618	5402	618	16	9.17211
D233_skin_of_other_and_unspecified_parts	ATM_ptv_only	0.875541	0.411074	2.12988		0.0331811	363977	0	1052	892	1052	6	2.57814
eosinophill_pct	BRCA1_ptv_only	0.0944204	0.0443317		2.12986	0.0331835	363977	11078	509		497
lymphocyte_ct	ATM_ptv_only	0.0658476	0.0309322		2.12877	0.0332737	363977	11081	1052		1020
N29_other_disorders_of_kidney_and_ureter	BRCA2_ptv_only	0.28478	0.133795	2.12849		0.0332969	363977	0	1127	15990	1127	67	49.5106
I65_occlusion_and_stenosis_of_precerebra	BRCA1_ptv_only	0.880115	0.413714	2.12735		0.0333907	363977	0	509	1755	509	6	2.45426
J20_acute_bronchitis	ATM_ptv_only	-0.477149	0.22435	-2.12681		0.0334361	363977	0	1052	12249	1052	21	35.4032
N411_chronic_prostatitis	ATM_ptv_only	0.762007	0.358471	2.12572		0.0335269	363977	0	1052	1364	1052	8	3.94236
M431_spondylolisthesis	ATM_ptv_only	0.595346	0.280501	2.12244		0.0338006	363977	0	1052	2487	1052	13	7.18816
M018_arthritis_in_other_infectious_and_p	BRCA2_ptv_only	0.680857	0.320898	2.12173		0.0338607	363977	0	1127	1540	1127	10	4.76838
M844_pathological_fracture_not_elsewhere	ATM_ptv_only	0.826785	0.38988	2.12061		0.0339543	363977	0	1052	1076	1052	7	3.10995
I499_cardiac_arrhythmia_unspecified	CHEK2_ptv_only	0.457704	0.215846	2.12051		0.0339631	363977	0	2373	2100	2373	22	13.6912
leukocyte_ct	BRCA2_ptv_only	-0.0637556	0.0300677		-2.1204	0.0339728	363977	10445	1127		1086
K75_other_inflammatory_liver_diseases	BRCA1_ptv_only	0.954569	0.450581	2.11853		0.0341303	363977	0	509	1423	509	5	1.98998
C771_intrathoracic_lymph_nodes	PALB2_ptv_only	0.872031	0.411784	2.11769		0.0342013	363977	0	618	1517	618	6	2.57573
J44_other_chronic_obstructive_pulmonary_	BRCA2_ptv_only	0.289551	0.136757	2.11727		0.034237	363977	0	1127	15205	1127	58	47.08
I24_other_acute_ischaemic_heart_diseases	ATM_ptv_only	0.55409	0.261737	2.11697		0.034262	363977	0	1052	3063	1052	15	8.85297
F328_other_depressive_episodes	CHEK2_ptv_only	0.80933	0.382342	2.11677		0.0342795	363977	0	2373	468	2373	7	3.05119
O469_antepartum_haemorrhage_unspecified	BRCA2_ptv_only	0.971191	0.459121	2.11533		0.034402	363977	0	1127	561	1127	5	1.73705
L94_other_localised_connective_tissue_di	CHEK2_ptv_only	0.955565	0.451853	2.11477		0.0344494	363977	0	2373	306	2373	5	1.99501
M999_biomechanical_lesion_unspecified	BRCA2_ptv_only	0.677934	0.320897	2.11262		0.034633	363977	0	1127	1545	1127	10	4.78386
N484_impotence_of_organic_origin	BRCA1_ptv_only	0.965298	0.457209	2.11129		0.0347477	363977	0	509	1243	509	5	1.73826
C435_malignant_melanoma_of_trunk	ATM_ptv_only	0.751588	0.356307	2.10939		0.0349113	363977	0	1052	1321	1052	8	3.81808
H500_convergent_concomitant_strabismus	ATM_ptv_only	0.950865	0.45078	2.10938		0.0349119	363977	0	1052	725	1052	5	2.09546
J440_chronic_obstructive_pulmonary_disea	CHEK2_ptv_only	0.339671	0.161099	2.10846		0.0349912	363977	0	2373	4537	2373	40	29.5796
H62_disorders_of_external_ear_in_disease	BRCA1_ptv_only	0.568184	0.269665	2.107		0.0351173	363977	0	509	6257	509	15	8.75004
H905_sensorineural_hearing_loss_unspecif	ATM_ptv_only	-1.49332	0.708803	-2.10682		0.035133	363977	0	1052	3150	1052	2	9.10442
B96_other_bacterial_agents_as_the_cause_	BRCA2_ptv_only	0.315952	0.149973	2.10672		0.0351418	363977	0	1127	11755	1127	47	36.3976
K509_crohn_s_disease_unspecified	ATM_ptv_only	0.671291	0.318669	2.10654		0.0351571	363977	0	1052	1801	1052	10	5.20542
C500_nipple_and_areola	CHEK2_ptv_only	1.06555	0.506073	2.10552		0.0352458	363977	0	2373	211	2373	4	1.37564
E11_non_insulin_dependent_diabetes_melli	BRCA2_ptv_only	0.22004	0.104619	2.10324		0.0354446	363977	0	1127	28341	1127	104	87.7536
B001_herpesviral_vesicular_dermatitis	BRCA1_ptv_only	0.549438	0.261355	2.10226		0.0355303	363977	0	509	6851	509	16	9.58071
O049_complete_or_unspecified_without_com	ATM_ptv_only	0.812175	0.386561	2.10103		0.0356386	363977	0	1052	1197	1052	7	3.45968
M206_acquired_deformity_of_toe_s_unspeci	ATM_ptv_only	1.05811	0.503742	2.1005		0.0356848	363977	0	1052	489	1052	4	1.41335
M245_contracture_of_joint	CHEK2_ptv_only	0.865926	0.412295	2.10026		0.0357062	363977	0	2373	391	2373	6	2.54918
K642_third_degree_haemorrhoids	ATM_ptv_only	1.05607	0.503233	2.09857		0.0358546	363977	0	1052	483	1052	4	1.39601
M798_other_specified_soft_tissue_disorde	CHEK2_ptv_only	0.239185	0.114093	2.0964		0.036047	363977	0	2373	9728	2373	81	63.4231
D728_other_specified_disorders_of_white_	ATM_ptv_only	0.861708	0.411502	2.09405		0.0362551	363977	0	1052	920	1052	6	2.65907
L899_decubitus_ulcer_and_pressure_area_u	ATM_ptv_only	0.861327	0.411809	2.09157		0.0364772	363977	0	1052	902	1052	6	2.60704
I871_compression_of_vein	CHEK2_ptv_only	1.05759	0.505825	2.09082		0.0365445	363977	0	2373	216	2373	4	1.40824
K140_glossitis	PALB2_ptv_only	1.05339	0.504014	2.09001		0.0366171	363977	0	618	810	618	4	1.37531
D260_cervix_uteri	CHEK2_ptv_only	0.945724	0.452598	2.08955		0.0366586	363977	0	2373	295	2373	5	1.92329
H258_other_senile_cataract	BRCA2_ptv_only	0.501798	0.240213	2.08897		0.0367102	363977	0	1127	3995	1127	18	12.3699
D01_carcinoma_in_situ_of_other_and_unspe	ATM_ptv_only	1.05114	0.503365	2.08824		0.0367764	363977	0	1052	493	1052	4	1.42491
C435_malignant_melanoma_of_trunk	CHEK2_ptv_only	0.54442	0.260798	2.08752		0.0368412	363977	0	2373	1321	2373	15	8.61245
H103_acute_conjunctivitis_unspecified	BRCA1_ptv_only	-0.712726	0.341621	-2.0863		0.0369511	363977	0	509	13879	509	9	19.4089
D471_chronic_myeloproliferative_disease	CHEK2_ptv_only	0.942758	0.45195	2.08598		0.0369805	363977	0	2373	298	2373	5	1.94285
B958_unspecified_staphylococcus_as_the_c	CHEK2_ptv_only	0.942579	0.451916	2.08574		0.0370021	363977	0	2373	298	2373	5	1.94285
J04_acute_laryngitis_and_tracheitis	ATM_ptv_only	-0.56894	0.272867	-2.08505		0.037065	363977	0	1052	9046	1052	14	26.1456
N328_other_specified_disorders_of_bladde	BRCA1_ptv_only	0.468161	0.224554	2.08485		0.0370827	363977	0	509	9601	509	21	13.4264
L248_irritant_contact_dermatitis_due_to_	CHEK2_ptv_only	1.05338	0.505926	2.08209		0.0373347	363977	0	2373	208	2373	4	1.35609
I46_cardiac_arrest	CHEK2_ptv_only	0.470966	0.226372	2.08049		0.0374804	363977	0	2373	1941	2373	20	12.6546
H44_disorders_of_globe	PALB2_ptv_only	0.857013	0.411984	2.08021		0.0375063	363977	0	618	1458	618	6	2.47555
I50_heart_failure	BRCA1_ptv_only	0.444657	0.213848	2.07932		0.0375882	363977	0	509	10991	509	24	15.3703
E875_hyperkalaemia	CHEK2_ptv_only	0.429943	0.206813	2.0789		0.0376269	363977	0	2373	2375	2373	24	15.4842
D036_melanoma_in_situ_of_upper_limb_incl	CHEK2_ptv_only	0.857527	0.412509	2.07881		0.037635	363977	0	2373	377	2373	6	2.45791
C90_multiple_myeloma_and_malignant_plasm	CHEK2_ptv_only	0.325388	0.156531	2.07874		0.0376411	363977	0	2373	4896	2373	44	31.9202
D176_benign_lipomatous_neoplasm_of_sperm	CHEK2_ptv_only	0.607687	0.29237	2.07849		0.0376646	363977	0	2373	1019	2373	12	6.64352
H578_other_specified_disorders_of_eye_an	ATM_ptv_only	0.531654	0.255874	2.07779		0.0377283	363977	0	1052	3595	1052	16	10.3906
M11_other_crystal_arthropathies	PALB2_ptv_only	1.04632	0.503888	2.07649		0.0378484	363977	0	618	806	618	4	1.36852
K299_gastroduodenitis_unspecified	CHEK2_ptv_only	-0.930155	0.448698	-2.07301		0.0381716	363977	0	2373	1906	2373	5	12.4264
M72_fibroblastic_disorders	PALB2_ptv_only	-0.477931	0.230592	-2.07262		0.0382072	363977	0	618	17953	618	20	30.4826
O73_retained_placenta_and_membranes_with	CHEK2_ptv_only	1.05504	0.50924	2.07179		0.0382854	363977	0	2373	213	2373	4	1.38868
I89_other_non_infective_disorders_of_lym	PALB2_ptv_only	0.739597	0.357426	2.06923		0.0385243	363977	0	618	2159	618	8	3.66579
L50_urticaria	PALB2_ptv_only	-0.853956	0.412929	-2.06805		0.0386356	363977	0	618	7679	618	6	13.0382
K121_other_forms_of_stomatitis	BRCA1_ptv_only	0.793431	0.383901	2.06676		0.0387567	363977	0	509	2359	509	7	3.29892
D481_connective_and_other_soft_tissue	CHEK2_ptv_only	0.8518	0.412221	2.06637		0.0387936	363977	0	2373	391	2373	6	2.54918
M16_coxarthrosis_arthrosis_of_hip_	CHEK2_ptv_only	-0.206729	0.100076	-2.06572		0.0388545	363977	0	2373	19611	2373	107	127.857
K228_other_specified_diseases_of_oesopha	PALB2_ptv_only	0.660898	0.32013	2.06446		0.0389737	363977	0	618	2949	618	10	5.00714
M46_other_inflammatory_spondylopathies	ATM_ptv_only	0.522449	0.253108	2.06413		0.0390051	363977	0	1052	3355	1052	16	9.69693
K838_other_specified_diseases_of_biliary	ATM_ptv_only	0.693953	0.336262	2.06373		0.0390435	363977	0	1052	1535	1052	9	4.4366
cholesterol	CHEK2_ptv_only	-0.0426248	0.0206626		-2.0629	0.0391233	363977	16718	2373		2263
predicted_fev_1_second	CHEK2_ptv_only	0.0316713	0.0153541		2.06272	0.039141	363977	248332	2373		768
K50_crohn_s_disease_regional_enteritis_	CHEK2_ptv_only	0.444168	0.215386	2.0622		0.0391891	363977	0	2373	2188	2373	22	14.265
J041_acute_tracheitis	CHEK2_ptv_only	-0.537655	0.260845	-2.06121		0.0392834	363977	0	2373	3699	2373	15	24.1162
N390_urinary_tract_infection_site_not_sp	BRCA2_ptv_only	0.197527	0.0959579	2.05847		0.0395449	363977	0	1127	36481	1127	132	112.958
N761_subacute_and_chronic_vaginitis	BRCA2_ptv_only	0.796464	0.386962	2.05825		0.0395662	363977	0	1127	903	1127	7	2.796
N80_endometriosis	BRCA2_ptv_only	0.424764	0.20639	2.05806		0.0395841	363977	0	1127	5183	1127	25	16.0484
C798_secondary_malignant_neoplasm_of_oth	ATM_ptv_only	0.656345	0.318981	2.05763		0.0396258	363977	0	1052	1794	1052	10	5.18518
B964_proteus_mirabilis_morganii_as_the_c	ATM_ptv_only	1.03529	0.503404	2.05658		0.0397266	363977	0	1052	496	1052	4	1.43359
D69_purpura_and_other_haemorrhagic_condi	BRCA1_ptv_only	0.659254	0.320644	2.05603		0.0397793	363977	0	509	3746	509	10	5.23856
K279_unspecified_as_acute_or_chronic_wit	ATM_ptv_only	0.84624	0.411609	2.05593		0.0397892	363977	0	1052	919	1052	6	2.65618
E039_hypothyroidism_unspecified	PALB2_ptv_only	0.296577	0.14456	2.05159		0.0402096	363977	0	618	24693	618	55	41.9265
M503_other_cervical_disk_degeneration	BRCA1_ptv_only	0.92597	0.451357	2.05153		0.0402158	363977	0	509	1479	509	5	2.06829
K01_embedded_and_impacted_teeth	CHEK2_ptv_only	-0.839583	0.409482	-2.05036		0.0403297	363977	0	2373	2103	2373	6	13.7108
H622_otitis_externa_in_mycoses	BRCA1_ptv_only	0.56987	0.278219	2.04828		0.0405327	363977	0	509	5834	509	14	8.1585
C15_malignant_neoplasm_of_oesophagus	PALB2_ptv_only	0.924484	0.451476	2.04769		0.0405903	363977	0	618	1216	618	5	2.06466
H60_otitis_externa	PALB2_ptv_only	0.316446	0.154634	2.04642		0.0407148	363977	0	618	22228	618	51	37.7411
M257_osteophyte	CHEK2_ptv_only	-0.472452	0.230966	-2.04555		0.040801	363977	0	2373	4602	2373	19	30.0034
G63_polyneuropathy_in_diseases_classifie	BRCA2_ptv_only	0.729424	0.356783	2.04445		0.0409092	363977	0	1127	1274	1127	8	3.94475
L980_pyogenic_granuloma	PALB2_ptv_only	0.921855	0.451428	2.04209		0.0411428	363977	0	618	1157	618	5	1.96448
N915_oligomenorrhoea_unspecified	CHEK2_ptv_only	0.847272	0.414961	2.04181		0.0411703	363977	0	2373	399	2373	6	2.60134
K60_fissure_and_fistula_of_anal_and_rect	CHEK2_ptv_only	-0.354668	0.173715	-2.04166		0.0411849	363977	0	2373	7228	2373	34	47.124
C797_secondary_malignant_neoplasm_of_adr	CHEK2_ptv_only	0.728008	0.356899	2.03982		0.0413685	363977	0	2373	593	2373	8	3.86615
N924_excessive_bleeding_in_the_premenopa	CHEK2_ptv_only	0.597663	0.29311	2.03904		0.0414459	363977	0	2373	983	2373	12	6.40881
C446_skin_of_upper_limb_including_should	BRCA2_ptv_only	0.57185	0.280463	2.03895		0.0414547	363977	0	1127	2552	1127	13	7.90188
leukocyte_ct	BRCA1_ptv_only	-0.0903846	0.0444088		-2.03529	0.0418228	363977	10445	509		497
standing_height	CHEK2_ptv_only	0.029143	0.0143241		2.03454	0.041898	363977	791	2373		2372
L01_impetigo	CHEK2_ptv_only	-0.568692	0.279719	-2.03308		0.0420445	363977	0	2373	3336	2373	13	21.7495
M720_palmar_fascial_fibromatosis_dupuytr	ATM_ptv_only	-0.619369	0.30466	-2.03299		0.042054	363977	0	1052	7155	1052	11	20.68
E871_hypo_osmolality_and_hyponatraemia	BRCA2_ptv_only	0.440478	0.21681	2.03163		0.0421913	363977	0	1127	4951	1127	22	15.33
D48_neoplasm_of_uncertain_or_unknown_beh	BRCA1_ptv_only	0.91524	0.450831	2.03012		0.0423445	363977	0	509	1504	509	5	2.10325
N281_cyst_of_kidney_acquired	BRCA2_ptv_only	0.53065	0.261441	2.02971		0.0423855	363977	0	1127	2993	1127	15	9.26737
eosinophill_pct	BRCA2_ptv_only	0.0609407	0.0300293		2.02937	0.0424209	363977	11078	1127		1085
C911_chronic_lymphocytic_leukaemia	PALB2_ptv_only	1.02216	0.503846	2.02871		0.0424875	363977	0	618	869	618	4	1.47548
D124_descending_colon	ATM_ptv_only	0.568922	0.280544	2.02792		0.0425679	363977	0	1052	2612	1052	13	7.54944
N602_fibroadenosis_of_breast	PALB2_ptv_only	0.78296	0.386195	2.02737		0.0426249	363977	0	618	1891	618	7	3.21075
B351_tinea_unguium	BRCA2_ptv_only	-0.401404	0.198012	-2.02716		0.0426455	363977	0	1127	12137	1127	27	37.5804
N302_other_chronic_cystitis	ATM_ptv_only	0.832354	0.411168	2.02436		0.0429326	363977	0	1052	907	1052	6	2.6215
D18_haemangioma_and_lymphangioma_any_sit	CHEK2_ptv_only	0.352063	0.17395	2.02394		0.0429765	363977	0	2373	3638	2373	34	23.7185
B369_superficial_mycosis_unspecified	BRCA2_ptv_only	-0.486178	0.240836	-2.01871		0.0435174	363977	0	1127	8512	1127	18	26.3561
M539_dorsopathy_unspecified	PALB2_ptv_only	0.913334	0.452463	2.01859		0.0435303	363977	0	618	1126	618	5	1.91185
K550_acute_vascular_disorders_of_intesti	ATM_ptv_only	1.01586	0.503333	2.01827		0.0435634	363977	0	1052	508	1052	4	1.46827
J869_pyothorax_without_fistula	BRCA2_ptv_only	1.01593	0.503382	2.01821		0.0435691	363977	0	1127	479	1127	4	1.48315
F41_other_anxiety_disorders	BRCA2_ptv_only	0.222709	0.110481	2.01582		0.043819	363977	0	1127	23666	1127	93	73.2782
I519_heart_disease_unspecified	BRCA1_ptv_only	0.91033	0.451947	2.01424		0.0439845	363977	0	509	1386	509	5	1.93824
B374_candidiasis_of_other_urogenital_sit	CHEK2_ptv_only	0.305768	0.151975	2.01196		0.0442241	363977	0	2373	5131	2373	46	33.4523
immat_reticulocyte_fr	CHEK2_ptv_only	-0.041965	0.0208612		-2.01163	0.04426	363977	16364	2373		2272
O429_premature_rupture_of_membranes_unsp	ATM_ptv_only	1.03671	0.515627	2.01057		0.0443705	363977	0	1052	484	1052	4	1.3989
L010_impetigo_any_organism_any_site_	CHEK2_ptv_only	-0.562282	0.27973	-2.01009		0.0444216	363977	0	2373	3314	2373	13	21.6061
N28_other_disorders_of_kidney_and_ureter	BRCA2_ptv_only	0.435301	0.216575	2.00993		0.0444389	363977	0	1127	4831	1127	22	14.9585
mean_reticulocyte_vol	ATM_ptv_only	-0.0625564	0.0311341		-2.00925	0.044511	363977	16364	1052		1004
I495_sick_sinus_syndrome	PALB2_ptv_only	1.01255	0.50397	2.00915		0.0445218	363977	0	618	852	618	4	1.44662
N501_vascular_disorders_of_male_genital_	CHEK2_ptv_only	0.495873	0.246809	2.00914		0.0445222	363977	0	2373	1560	2373	17	10.1706
C679_bladder_unspecified	BRCA2_ptv_only	0.544895	0.271504	2.00695		0.0447547	363977	0	1127	2821	1127	14	8.7348
C447_skin_of_lower_limb_including_hip	BRCA2_ptv_only	0.611374	0.304634	2.00691		0.0447592	363977	0	1127	2116	1127	11	6.55188
D06_carcinoma_in_situ_of_cervix_uteri	CHEK2_ptv_only	0.362198	0.18068	2.00464		0.0450021	363977	0	2373	3547	2373	32	23.1252
D410_kidney	CHEK2_ptv_only	1.01366	0.505753	2.00426		0.0450424	363977	0	2373	221	2373	4	1.44084
M41_scoliosis	BRCA2_ptv_only	-1.41741	0.707302	-2.00397		0.0450731	363977	0	1127	2737	1127	2	8.47471
B16_acute_hepatitis_b	CHEK2_ptv_only	1.17216	0.585035	2.00358		0.0451154	363977	0	2373	154	2373	3	1.00402
basophill_pct	PALB2_ptv_only	0.0815886	0.0407351		2.00291	0.0451878	363977	11078	618		598
N183_chronic_kidney_disease_stage_3	BRCA2_ptv_only	0.311994	0.155847	2.00193		0.0452923	363977	0	1127	11550	1127	45	35.7628
N808_other_endometriosis	CHEK2_ptv_only	0.90707	0.453121	2.00183		0.0453033	363977	0	2373	306	2373	5	1.99501
E144_with_neurological_complications	BRCA2_ptv_only	0.904281	0.451795	2.00153		0.0453352	363977	0	1127	647	1127	5	2.00334
C56_malignant_neoplasm_of_ovary	PALB2_ptv_only	0.827261	0.413352	2.00135		0.0453546	363977	0	618	1565	618	6	2.65723
monocyte_pct	BRCA2_ptv_only	0.0585766	0.0292714		2.00115	0.0453769	363977	11078	1127		1085
K625_haemorrhage_of_anus_and_rectum	ATM_ptv_only	0.244197	0.122074	2.0004		0.0454576	363977	0	1052	21156	1052	74	61.147
L24_irritant_contact_dermatitis	CHEK2_ptv_only	0.714297	0.35714	2.00005		0.0454948	363977	0	2373	577	2373	8	3.76183
B961_klebsiella_pneumoniae_k_pneumoniae_	CHEK2_ptv_only	0.6722	0.336447	1.99794		0.0457236	363977	0	2373	717	2373	9	4.67458
J988_other_specified_respiratory_disorde	PALB2_ptv_only	0.488236	0.244504	1.99684		0.0458423	363977	0	618	6097	618	18	10.3522
D177_benign_lipomatous_neoplasm_of_other	ATM_ptv_only	1.00383	0.502983	1.99576		0.0459604	363977	0	1052	517	1052	4	1.49428
B081_molluscum_contagiosum	CHEK2_ptv_only	0.761726	0.382032	1.99388		0.0461649	363977	0	2373	508	2373	7	3.31198
best_fev_1_second	BRCA2_ptv_only	-0.0491154	0.0246498		-1.99252	0.0463148	363977	89897	1127		860
neutrophill_ct	BRCA1_ptv_only	-0.0881298	0.0442439		-1.99191	0.0463821	363977	11081	509		497
H53_visual_disturbances	CHEK2_ptv_only	0.226435	0.113709	1.99136		0.0464416	363977	0	2373	9878	2373	82	64.401
N512_balanitis_in_diseases_classified_el	CHEK2_ptv_only	0.312879	0.157149	1.99097		0.0464838	363977	0	2373	4766	2373	43	31.0726
I639_cerebral_infarction_unspecified	PALB2_ptv_only	0.583903	0.293451	1.98978		0.0466153	363977	0	618	4142	618	12	7.03274
K85_acute_pancreatitis	ATM_ptv_only	0.53689	0.269904	1.98919		0.0466801	363977	0	1052	2872	1052	14	8.30092
K55_vascular_disorders_of_intestine	BRCA1_ptv_only	0.819785	0.41226	1.98852		0.0467547	363977	0	509	1971	509	6	2.75633
L602_onychogryphosis	PALB2_ptv_only	1.00449	0.505257	1.98809		0.0468022	363977	0	618	849	618	4	1.44153
B35_dermatophytosis	ATM_ptv_only	0.248897	0.125206	1.9879		0.046823	363977	0	1052	23974	1052	79	69.2919
N75_diseases_of_bartholin_s_gland	CHEK2_ptv_only	0.476431	0.239693	1.98767		0.0468481	363977	0	2373	1737	2373	18	11.3246
systolic_bp_automated	ATM_ptv_only	-0.058772	0.0295722		-1.9874	0.0468786	363977	23913	1052		989
G56_mononeuropathies_of_upper_limb	BRCA1_ptv_only	-0.540781	0.272113	-1.98734		0.046885	363977	0	509	17579	509	14	24.5832
I249_acute_ischaemic_heart_disease_unspe	ATM_ptv_only	0.605205	0.304682	1.98635		0.0469941	363977	0	1052	2132	1052	11	6.1621
I26_pulmonary_embolism	BRCA1_ptv_only	0.522414	0.263396	1.98338		0.0473248	363977	0	509	6488	509	15	9.07308
H192_keratitis_and_keratoconjunctivitis_	PALB2_ptv_only	1.00175	0.505525	1.9816		0.0475245	363977	0	618	762	618	4	1.29381
M72_fibroblastic_disorders	ATM_ptv_only	-0.341929	0.172559	-1.98152		0.0475328	363977	0	1052	17953	1052	36	51.8894
J320_chronic_maxillary_sinusitis	BRCA2_ptv_only	0.666531	0.336546	1.9805		0.0476471	363977	0	1127	1444	1127	9	4.47113
M751_rotator_cuff_syndrome	PALB2_ptv_only	-0.666853	0.337004	-1.97877		0.0478422	363977	0	618	9839	618	9	16.7057
M85_other_disorders_of_bone_density_and_	PALB2_ptv_only	0.416636	0.210556	1.97874		0.0478455	363977	0	618	10019	618	25	17.0114
I63_cerebral_infarction	PALB2_ptv_only	0.505324	0.255451	1.97816		0.0479101	363977	0	618	5893	618	16	10.0058
M500_cervical_disk_disorder_with_myelopa	BRCA2_ptv_only	0.889992	0.450192	1.97692		0.0480508	363977	0	1127	658	1127	5	2.0374
A49_bacterial_infection_of_unspecified_s	ATM_ptv_only	0.57654	0.291682	1.9766		0.0480864	363977	0	1052	2417	1052	12	6.98584
I420_dilated_cardiomyopathy	BRCA1_ptv_only	0.996513	0.504166	1.97656		0.0480917	363977	0	509	1014	509	4	1.41802
G473_sleep_apnoea	PALB2_ptv_only	0.451965	0.228753	1.97578		0.0481802	363977	0	618	7560	618	20	12.8362
E834_disorders_of_magnesium_metabolism	BRCA2_ptv_only	0.704006	0.356341	1.97566		0.0481937	363977	0	1127	1362	1127	8	4.21723
N039_unspecified	CHEK2_ptv_only	0.63101	0.319456	1.97526		0.0482385	363977	0	2373	812	2373	10	5.29395
E03_other_hypothyroidism	PALB2_ptv_only	0.285482	0.144576	1.97462		0.0483118	363977	0	618	24955	618	55	42.3713
M809_unspecified_osteoporosis_with_patho	BRCA2_ptv_only	0.753224	0.381525	1.97425		0.0483537	363977	0	1127	1184	1127	7	3.66608
N816_rectocele	PALB2_ptv_only	-0.993898	0.503737	-1.97305		0.0484899	363977	0	618	5925	618	4	10.0601
E78_disorders_of_lipoprotein_metabolism_	PALB2_ptv_only	0.207146	0.105075	1.9714		0.0486777	363977	0	618	61522	618	123	104.459
I501_left_ventricular_failure	BRCA1_ptv_only	0.524141	0.265964	1.97072		0.0487555	363977	0	509	6256	509	15	8.74864
C220_liver_cell_carcinoma	CHEK2_ptv_only	0.890659	0.451974	1.9706		0.04877	363977	0	2373	319	2373	5	2.07977
G560_carpal_tunnel_syndrome	BRCA1_ptv_only	-0.577132	0.293276	-1.96788		0.049082	363977	0	509	15773	509	12	22.0576
H000_hordeolum_and_other_deep_inflammati	ATM_ptv_only	0.450493	0.229421	1.96361		0.049575	363977	0	1052	4843	1052	20	13.9977
M546_pain_in_thoracic_spine	BRCA2_ptv_only	0.532829	0.271431	1.96304		0.049642	363977	0	1127	2595	1127	14	8.03503
L899_decubitus_ulcer_and_pressure_area_u	CHEK2_ptv_only	0.597788	0.304729	1.9617		0.049797	363977	0	2373	902	2373	11	5.88072
E835_disorders_of_calcium_metabolism	PALB2_ptv_only	0.661004	0.336962	1.96166		0.049802	363977	0	618	2736	618	9	4.64548
L905_scar_conditions_and_fibrosis_of_ski	PALB2_ptv_only	0.627144	0.319718	1.96155		0.0498145	363977	0	618	3103	618	10	5.26861
H62_disorders_of_external_ear_in_disease	BRCA2_ptv_only	-0.574592	0.292937	-1.96149		0.0498224	363977	0	1127	6257	1127	12	19.3739
G440_cluster_headache_syndrome	CHEK2_ptv_only	0.660208	0.336821	1.96012		0.0499819	363977	0	2373	703	2373	9	4.58331
M213_wrist_or_foot_drop_acquired_	ATM_ptv_only	0.882207	0.450128	1.9599		0.0500071	363977	0	1052	738	1052	5	2.13304
B96_other_bacterial_agents_as_the_cause_	CHEK2_ptv_only	0.21006	0.107204	1.95944		0.0500618	363977	0	2373	11755	2373	92	76.6384
M755_bursitis_of_shoulder	CHEK2_ptv_only	0.43228	0.22078	1.95797		0.0502338	363977	0	2373	2032	2373	21	13.2479
F172_dependence_syndrome	BRCA1_ptv_only	0.357871	0.182796	1.95776		0.0502578	363977	0	509	19058	509	37	26.6515
D313_choroid	CHEK2_ptv_only	0.807453	0.412482	1.95755		0.0502829	363977	0	2373	415	2373	6	2.70565
I35_nonrheumatic_aortic_valve_disorders	BRCA2_ptv_only	-0.696848	0.356051	-1.95716		0.0503289	363977	0	1127	5442	1127	8	16.8503
N839_noninflammatory_disorder_of_ovary_f	CHEK2_ptv_only	0.807932	0.413118	1.95569		0.0505011	363977	0	2373	397	2373	6	2.5883
N61_inflammatory_disorders_of_breast	PALB2_ptv_only	0.668604	0.342032	1.9548		0.0506069	363977	0	618	2744	618	9	4.65906
K35_acute_appendicitis	ATM_ptv_only	-0.976155	0.499854	-1.95288		0.0508339	363977	0	1052	3679	1052	4	10.6334
mean_sphered_cell_vol	ATM_ptv_only	-0.0605145	0.0310144		-1.95117	0.0510371	363977	16363	1052		1004
O46_antepartum_haemorrhage_not_elsewhere	BRCA2_ptv_only	0.89484	0.458698	1.95083		0.0510777	363977	0	1127	606	1127	5	1.87639
G44_other_headache_syndromes	CHEK2_ptv_only	0.323346	0.165795	1.95027		0.0511435	363977	0	2373	4161	2373	38	27.1282
K011_impacted_teeth	CHEK2_ptv_only	-0.798552	0.409514	-1.95		0.0511764	363977	0	2373	2018	2373	6	13.1566
K550_acute_vascular_disorders_of_intesti	BRCA2_ptv_only	0.980002	0.503299	1.94716		0.051516	363977	0	1127	508	1127	4	1.57295
C900_multiple_myeloma	CHEK2_ptv_only	0.307875	0.158283	1.94509		0.0517636	363977	0	2373	4863	2373	43	31.705
N411_chronic_prostatitis	CHEK2_ptv_only	0.509252	0.262002	1.9437		0.0519321	363977	0	2373	1364	2373	15	8.89279
L73_other_follicular_disorders	PALB2_ptv_only	0.532263	0.274311	1.94037		0.0523353	363977	0	618	4947	618	14	8.39956
B965_pseudomonas_aeruginosa_mallei_pseud	BRCA2_ptv_only	0.690353	0.356332	1.93739		0.0526977	363977	0	1127	1367	1127	8	4.23271
F430_acute_stress_reaction	BRCA2_ptv_only	0.654003	0.33768	1.93675		0.0527756	363977	0	1127	1390	1127	9	4.30393
I255_ischaemic_cardiomyopathy	PALB2_ptv_only	1.12772	0.582385	1.93638		0.0528217	363977	0	618	589	618	3	1.00007
H669_otitis_media_unspecified	BRCA1_ptv_only	-0.875407	0.452365	-1.93518		0.0529682	363977	0	509	8586	509	5	12.007
J981_pulmonary_collapse	CHEK2_ptv_only	0.303418	0.156831	1.93468		0.0530292	363977	0	2373	4731	2373	42	30.8444
E113_with_ophthalmic_complications	PALB2_ptv_only	0.739019	0.382034	1.93443		0.0530599	363977	0	618	1943	618	7	3.29904
D500_iron_deficiency_anaemia_secondary_t	ATM_ptv_only	0.870482	0.450014	1.93434		0.0530708	363977	0	1052	732	1052	5	2.11569
D251_intramural_leiomyoma_of_uterus	BRCA1_ptv_only	0.977895	0.505653	1.93393		0.0531222	363977	0	509	1110	509	4	1.55227
H169_keratitis_unspecified	CHEK2_ptv_only	-1.93502	1.00098	-1.93313		0.0532205	363977	0	2373	1042	2373	1	6.79347
M49_spondylopathies_in_diseases_classifi	ATM_ptv_only	0.973262	0.503637	1.93247		0.0533016	363977	0	1052	552	1052	4	1.59544
F10_mental_and_behavioural_disorders_due	CHEK2_ptv_only	0.241967	0.125227	1.93223		0.0533311	363977	0	2373	8573	2373	67	55.8929
G62_other_polyneuropathies	BRCA1_ptv_only	0.652666	0.337808	1.93206		0.0533521	363977	0	509	3392	509	9	4.74351
J95_postprocedural_respiratory_disorders	ATM_ptv_only	0.972005	0.503283	1.93133		0.0534424	363977	0	1052	527	1052	4	1.52318
E870_hyperosmolality_and_hypernatraemia	ATM_ptv_only	0.869444	0.450455	1.93015		0.0535886	363977	0	1052	746	1052	5	2.15616
body_fat_pctge	CHEK2_ptv_only	-0.0299601	0.0155353		-1.92851	0.0537919	363977	6542	2373		2324
L74_eccrine_sweat_disorders	BRCA2_ptv_only	0.794707	0.412346	1.92728		0.0539447	363977	0	1127	839	1127	6	2.59784
D059_carcinoma_in_situ_of_breast_unspeci	ATM_ptv_only	0.687602	0.357411	1.92384		0.0543748	363977	0	1052	1374	1052	8	3.97126
D180_haemangioma_any_site	BRCA1_ptv_only	0.649414	0.337677	1.92318		0.0544575	363977	0	509	3479	509	9	4.86517
A184_tuberculosis_of_skin_and_subcutaneo	ATM_ptv_only	-0.79275	0.41242	-1.92219		0.0545817	363977	0	1052	4884	1052	6	14.1162
M232_derangement_of_meniscus_due_to_old_	CHEK2_ptv_only	-0.254314	0.132317	-1.922		0.0546056	363977	0	2373	11441	2373	59	74.5912
G454_transient_global_amnesia	BRCA1_ptv_only	1.1152	0.581292	1.91849		0.055049	363977	0	509	727	509	3	1.01667
D649_anaemia_unspecified	BRCA1_ptv_only	0.329901	0.171996	1.91807		0.0551017	363977	0	509	20151	509	37	28.18
H534_visual_field_defects	ATM_ptv_only	0.684125	0.356767	1.91757		0.0551658	363977	0	1052	1451	1052	8	4.19381
G501_atypical_facial_pain	CHEK2_ptv_only	0.732829	0.382256	1.91712		0.0552233	363977	0	2373	493	2373	7	3.21418
N39_other_disorders_of_urinary_system	BRCA2_ptv_only	0.170646	0.0890595	1.91609		0.055353	363977	0	1127	45243	1127	159	140.088
I350_aortic_valve_stenosis	BRCA2_ptv_only	-0.96181	0.502026	-1.91586		0.0553832	363977	0	1127	3591	1127	4	11.119
K210_gastro_oesophageal_reflux_disease_w	PALB2_ptv_only	0.318542	0.166459	1.91364		0.0556666	363977	0	618	17182	618	39	29.1735
Q50_congenital_malformations_of_ovaries_	CHEK2_ptv_only	0.967673	0.505762	1.9133		0.05571	363977	0	2373	228	2373	4	1.48648
reticulocyte_ct	BRCA1_ptv_only	0.0851122	0.0444892		1.9131	0.0557362	363977	16364	509		491
N202_calculus_of_kidney_with_calculus_of	CHEK2_ptv_only	0.68253	0.356894	1.91241		0.0558231	363977	0	2373	648	2373	8	4.22473
I39_endocarditis_and_heart_valve_disorde	BRCA2_ptv_only	-0.645096	0.337589	-1.91089		0.0560189	363977	0	1127	4973	1127	9	15.3981
L05_pilonidal_cyst	CHEK2_ptv_only	-1.35261	0.707912	-1.91071		0.0560423	363977	0	2373	1177	2373	2	7.67362
erythrocyte_dist_width	PALB2_ptv_only	0.0761914	0.0400266		1.90352	0.0569736	363977	10444	618		601
G632_diabetic_polyneuropathy	BRCA2_ptv_only	0.725527	0.381164	1.90345		0.0569818	363977	0	1127	1121	1127	7	3.47101
L60_nail_disorders	BRCA1_ptv_only	0.434768	0.228454	1.90309		0.0570294	363977	0	509	10389	509	21	14.5284
K430_ventral_hernia_with_obstruction_wit	CHEK2_ptv_only	0.858498	0.451522	1.90134		0.0572571	363977	0	2373	326	2373	5	2.1254
H401_primary_open_angle_glaucoma	ATM_ptv_only	0.515171	0.270951	1.90134		0.0572575	363977	0	1052	2921	1052	14	8.44254
D233_skin_of_other_and_unspecified_parts	PALB2_ptv_only	0.956549	0.503264	1.90069		0.0573427	363977	0	618	892	618	4	1.51454
F17_mental_and_behavioural_disorders_due	BRCA2_ptv_only	-0.222177	0.116899	-1.9006		0.0573548	363977	0	1127	30795	1127	82	95.3521
vitamin_d	CHEK2_ptv_only	0.0397804	0.0209315		1.9005	0.0573678	363977	31957	2373		2179
M060_seronegative_rheumatoid_arthritis	PALB2_ptv_only	0.955861	0.503261	1.89933		0.0575206	363977	0	618	873	618	4	1.48227
N912_amenorrhoea_unspecified	CHEK2_ptv_only	-0.782179	0.411835	-1.89925		0.057531	363977	0	2373	1915	2373	6	12.4851
C73_malignant_neoplasm_of_thyroid_gland	CHEK2_ptv_only	0.677381	0.356675	1.89915		0.0575445	363977	0	2373	638	2373	8	4.15953
N511_disorders_of_testis_and_epididymis_	BRCA1_ptv_only	0.702524	0.369989	1.89877		0.0575947	363977	0	509	2663	509	8	3.72405
H218_other_specified_disorders_of_iris_a	BRCA2_ptv_only	1.10349	0.581224	1.89856		0.0576229	363977	0	1127	349	1127	3	1.08063
G40_epilepsy	BRCA1_ptv_only	0.534112	0.281483	1.89749		0.057763	363977	0	509	5546	509	13	7.75575
J10_influenza_due_to_identified_influenz	BRCA2_ptv_only	0.721888	0.380584	1.89679		0.0578558	363977	0	1127	1126	1127	7	3.48649
D64_other_anaemias	BRCA1_ptv_only	0.326203	0.171998	1.89655		0.0578878	363977	0	509	20224	509	37	28.2821
L408_other_psoriasis	CHEK2_ptv_only	0.958517	0.505459	1.89633		0.0579162	363977	0	2373	242	2373	4	1.57775
D252_subserosal_leiomyoma_of_uterus	CHEK2_ptv_only	0.639311	0.337136	1.8963		0.0579203	363977	0	2373	721	2373	9	4.70066
D68_other_coagulation_defects	PALB2_ptv_only	0.778905	0.411396	1.89332		0.0583149	363977	0	618	1566	618	6	2.65893
J18_pneumonia_organism_unspecified	ATM_ptv_only	0.238581	0.126014	1.89328		0.0583201	363977	0	1052	19222	1052	69	55.5572
K805_calculus_of_bile_duct_without_chola	BRCA2_ptv_only	0.493796	0.260823	1.89323		0.0583278	363977	0	1127	3098	1127	15	9.59249
I340_mitral_valve_insufficiency	PALB2_ptv_only	0.534002	0.282081	1.89308		0.0583476	363977	0	618	4587	618	13	7.78831
D70_agranulocytosis	CHEK2_ptv_only	0.283454	0.149764	1.89267		0.0584022	363977	0	2373	5324	2373	46	34.7106
I208_other_forms_of_angina_pectoris	ATM_ptv_only	-1.89351	1.00079	-1.89202		0.0584883	363977	0	1052	2319	1052	1	6.70259
L033_cellulitis_of_trunk	BRCA1_ptv_only	0.952149	0.503288	1.89186		0.0585097	363977	0	509	1144	509	4	1.59982
M77_other_enthesopathies	BRCA1_ptv_only	-0.415106	0.219467	-1.89143		0.0585669	363977	0	509	24745	509	23	34.6044
N51_disorders_of_male_genital_organs_in_	CHEK2_ptv_only	0.242545	0.128302	1.89043		0.0587007	363977	0	2373	7765	2373	66	50.625
C629_testis_unspecified	CHEK2_ptv_only	0.722257	0.382281	1.88934		0.0588467	363977	0	2373	513	2373	7	3.34458
E079_disorder_of_thyroid_unspecified	CHEK2_ptv_only	0.603615	0.319617	1.88856		0.0589512	363977	0	2373	821	2373	10	5.35263
F30_manic_episode	ATM_ptv_only	1.09702	0.580893	1.88851		0.058957	363977	0	1052	365	1052	3	1.05496
M48_other_spondylopathies	BRCA2_ptv_only	-0.50918	0.269727	-1.88776		0.0590577	363977	0	1127	7802	1127	14	24.1577
B449_aspergillosis_unspecified	CHEK2_ptv_only	1.10165	0.583707	1.88734		0.0591143	363977	0	2373	169	2373	3	1.10182
K13_other_diseases_of_lip_and_oral_mucos	PALB2_ptv_only	-0.947584	0.502186	-1.88692		0.0591714	363977	0	618	5641	618	4	9.57791
reticulocyte_pct	BRCA2_ptv_only	0.0576451	0.0305636		1.88607	0.0592867	363977	16364	1127		1069
sitting_height	BRCA1_ptv_only	0.0621806	0.0329844		1.88515	0.0594104	363977	840	509		509
M753_calcific_tendinitis_of_shoulder	ATM_ptv_only	0.947954	0.502963	1.88474		0.0594651	363977	0	1052	548	1052	4	1.58388
B351_tinea_unguium	ATM_ptv_only	0.30395	0.161359	1.88368		0.0596076	363977	0	1052	12137	1052	43	35.0795
F17_mental_and_behavioural_disorders_due	PALB2_ptv_only	0.249729	0.132601	1.88332		0.0596572	363977	0	618	30795	618	67	52.2871
H948_other_specified_disorders_of_ear_in	BRCA2_ptv_only	0.347987	0.184775	1.8833		0.0596598	363977	0	1127	7155	1127	32	22.1544
K50_crohn_s_disease_regional_enteritis_	ATM_ptv_only	0.572303	0.303905	1.88316		0.0596783	363977	0	1052	2188	1052	11	6.32396
C502_upper_inner_quadrant_of_breast	BRCA1_ptv_only	0.950704	0.505184	1.8819		0.05985	363977	0	509	1293	509	4	1.80818
C539_cervix_uteri_unspecified	BRCA2_ptv_only	0.947767	0.503901	1.88086		0.0599908	363977	0	1127	507	1127	4	1.56985
H038_involvement_of_eyelid_in_other_dise	CHEK2_ptv_only	-0.668974	0.355845	-1.87996		0.060114	363977	0	2373	2303	2373	8	15.0147
C541_endometrium	CHEK2_ptv_only	0.449492	0.239176	1.87933		0.0601991	363977	0	2373	1785	2373	18	11.6376
N411_chronic_prostatitis	BRCA1_ptv_only	0.85238	0.453626	1.87904		0.0602393	363977	0	509	1364	509	5	1.90747
O47_false_labour	CHEK2_ptv_only	-1.88454	1.00333	-1.87828		0.060343	363977	0	2373	933	2373	1	6.08283
L71_rosacea	PALB2_ptv_only	0.348211	0.185526	1.87688		0.0605343	363977	0	618	13756	618	33	23.3564
O039_complete_or_unspecified_without_com	CHEK2_ptv_only	0.322547	0.17192	1.87614		0.0606359	363977	0	2373	4196	2373	37	27.3564
K571_diverticular_disease_of_small_intes	CHEK2_ptv_only	0.66931	0.356815	1.87579		0.0606843	363977	0	2373	654	2373	8	4.26385
K578_diverticular_disease_of_intestine_p	ATM_ptv_only	1.09014	0.58123	1.87558		0.0607135	363977	0	1052	366	1052	3	1.05785
N29_other_disorders_of_kidney_and_ureter	ATM_ptv_only	-0.355358	0.189508	-1.87516		0.0607703	363977	0	1052	15990	1052	31	46.2158
N761_subacute_and_chronic_vaginitis	ATM_ptv_only	0.856726	0.456898	1.87509		0.06078	363977	0	1052	903	1052	5	2.60993
K914_colostomy_and_enterostomy_malfuncti	BRCA1_ptv_only	1.08882	0.580689	1.87505		0.060786	363977	0	509	727	509	3	1.01667
N923_ovulation_bleeding	BRCA2_ptv_only	0.514351	0.274356	1.87476		0.0608258	363977	0	1127	2571	1127	14	7.96071
D04_carcinoma_in_situ_of_skin	CHEK2_ptv_only	-0.711523	0.379588	-1.87446		0.0608667	363977	0	2373	2207	2373	7	14.3889
J189_pneumonia_unspecified	PALB2_ptv_only	0.39332	0.209923	1.87364		0.0609801	363977	0	618	9874	618	24	16.7652
M353_polymyalgia_rheumatica	CHEK2_ptv_only	0.342264	0.182769	1.87266		0.0611158	363977	0	2373	3365	2373	31	21.9386
M548_other_dorsalgia	PALB2_ptv_only	0.943885	0.50411	1.87238		0.0611539	363977	0	618	873	618	4	1.48227
H69_other_disorders_of_eustachian_tube	BRCA1_ptv_only	-1.08881	0.581624	-1.87202		0.0612033	363977	0	509	6644	509	3	9.29124
I80_phlebitis_and_thrombophlebitis	BRCA1_ptv_only	0.431042	0.230275	1.87186		0.0612262	363977	0	509	9894	509	20	13.8362
L80_vitiligo	BRCA2_ptv_only	0.843691	0.450738	1.8718		0.0612346	363977	0	1127	672	1127	5	2.08075
H90_conductive_and_sensorineural_hearing	ATM_ptv_only	-0.629085	0.336165	-1.87136		0.0612951	363977	0	1052	5992	1052	9	17.3186
H94_other_disorders_of_ear_in_diseases_c	BRCA2_ptv_only	0.345605	0.184772	1.87044		0.0614226	363977	0	1127	7172	1127	32	22.207
K62_other_diseases_of_anus_and_rectum	ATM_ptv_only	0.18255	0.097651	1.86941		0.0615654	363977	0	1052	36416	1052	121	105.253
K938_disorders_of_other_specified_digest	ATM_ptv_only	-0.940826	0.503316	-1.86925		0.0615875	363977	0	1052	3852	1052	4	11.1334
M18_arthrosis_of_first_carpometacarpal_j	BRCA2_ptv_only	0.545296	0.291737	1.86913		0.0616045	363977	0	1127	2336	1127	12	7.23307
H023_blepharochalasis	ATM_ptv_only	0.768507	0.411191	1.86898		0.061626	363977	0	1052	956	1052	6	2.76312
H024_ptosis_of_eyelid	BRCA1_ptv_only	0.768656	0.412046	1.86546		0.062117	363977	0	509	2131	509	6	2.98008
Q38_other_congenital_malformations_of_to	CHEK2_ptv_only	0.767946	0.412132	1.86335		0.0624132	363977	0	2373	430	2373	6	2.80345
D180_haemangioma_any_site	CHEK2_ptv_only	0.333795	0.179194	1.86276		0.0624959	363977	0	2373	3479	2373	32	22.6818
D18_haemangioma_and_lymphangioma_any_sit	BRCA2_ptv_only	-0.835975	0.448798	-1.8627		0.0625048	363977	0	1127	3638	1127	5	11.2645
I359_aortic_valve_disorder_unspecified	CHEK2_ptv_only	0.768014	0.412483	1.86193		0.0626134	363977	0	2373	420	2373	6	2.73825
K229_disease_of_oesophagus_unspecified	ATM_ptv_only	0.837491	0.449944	1.86132		0.0626988	363977	0	1052	757	1052	5	2.18795
best_forced_vital_cap	BRCA2_ptv_only	-0.0444229	0.0238817		-1.86012	0.0628694	363977	89897	1127		860
N291_other_disorders_of_kidney_and_urete	ATM_ptv_only	-0.352413	0.189542	-1.85928		0.0629868	363977	0	1052	15953	1052	31	46.1088
N90_other_noninflammatory_disorders_of_v	ATM_ptv_only	0.417913	0.224779	1.85922		0.062996	363977	0	1052	5072	1052	21	14.6596
B36_other_superficial_mycoses	BRCA2_ptv_only	-0.406446	0.218674	-1.85868		0.0630724	363977	0	1127	9602	1127	22	29.7311
M202_hallux_rigidus	ATM_ptv_only	-1.31401	0.707632	-1.85692		0.0633231	363977	0	1052	2588	1052	2	7.48008
L24_irritant_contact_dermatitis	ATM_ptv_only	0.934591	0.503414	1.85651		0.0633816	363977	0	1052	577	1052	4	1.6677
A090_other_and_unspecified_gastroenterit	CHEK2_ptv_only	0.324688	0.174916	1.85625		0.063418	363977	0	2373	3650	2373	34	23.7967
D075_prostate	CHEK2_ptv_only	0.594384	0.32048	1.85467		0.0636437	363977	0	2373	822	2373	10	5.35915
N649_disorder_of_breast_unspecified	PALB2_ptv_only	0.843275	0.454815	1.85411		0.0637241	363977	0	618	1196	618	5	2.0307
L891_stage_ii_decubitus_ulcer	ATM_ptv_only	0.70673	0.381222	1.85386		0.0637597	363977	0	1052	1210	1052	7	3.49725
ldl_direct	CHEK2_ptv_only	-0.0387906	0.0209571		-1.85095	0.0641769	363977	17383	2373		2261
H10_conjunctivitis	BRCA1_ptv_only	-0.445715	0.240951	-1.84982		0.0643399	363977	0	509	21885	509	19	30.6049
A54_gonococcal_infection	BRCA2_ptv_only	0.834366	0.451352	1.84859		0.0645165	363977	0	1127	663	1127	5	2.05288
H699_eustachian_tube_disorder_unspecifie	BRCA1_ptv_only	-1.07476	0.581695	-1.84764		0.0646544	363977	0	509	6562	509	3	9.17656
C80_malignant_neoplasm_without_specifica	ATM_ptv_only	0.499453	0.27032	1.84763		0.0646553	363977	0	1052	2955	1052	14	8.54081
D638_anaemia_in_other_chronic_diseases_c	BRCA2_ptv_only	0.929691	0.503236	1.84742		0.0646857	363977	0	1127	538	1127	4	1.66584
N60_benign_mammary_dysplasia	PALB2_ptv_only	0.444894	0.2409	1.8468		0.0647766	363977	0	618	7449	618	19	12.6477
calcium	CHEK2_ptv_only	0.0403677	0.0218617		1.8465	0.0648201	363977	46119	2373		2072
N398_other_specified_disorders_of_urinar	CHEK2_ptv_only	0.703967	0.381294	1.84626		0.064855	363977	0	2373	550	2373	7	3.5858
M548_other_dorsalgia	BRCA2_ptv_only	0.759565	0.411583	1.84547		0.0649689	363977	0	1127	873	1127	6	2.70311
D09_carcinoma_in_situ_of_other_and_unspe	CHEK2_ptv_only	0.562422	0.304806	1.84518		0.0650114	363977	0	2373	948	2373	11	6.18062
K31_other_diseases_of_stomach_and_duoden	BRCA1_ptv_only	0.387962	0.210262	1.84514		0.0650173	363977	0	509	12246	509	24	17.1253
I46_cardiac_arrest	BRCA1_ptv_only	0.761861	0.412915	1.84508		0.0650256	363977	0	509	1941	509	6	2.71437
M202_hallux_rigidus	BRCA2_ptv_only	0.517092	0.280281	1.8449		0.0650517	363977	0	1127	2588	1127	13	8.01335
L989_disorder_of_skin_and_subcutaneous_t	BRCA1_ptv_only	-0.370124	0.200631	-1.8448		0.0650668	363977	0	509	28590	509	28	39.9814
K137_other_and_unspecified_lesions_of_or	ATM_ptv_only	0.516659	0.280127	1.84438		0.0651285	363977	0	1052	2793	1052	13	8.07259
K60_fissure_and_fistula_of_anal_and_rect	PALB2_ptv_only	0.433245	0.234908	1.84432		0.0651362	363977	0	618	7228	618	19	12.2725
G95_other_diseases_of_spinal_cord	BRCA2_ptv_only	0.702048	0.380664	1.84427		0.0651435	363977	0	1127	1134	1127	7	3.51126
A46_erysipelas	BRCA1_ptv_only	0.512337	0.277799	1.84427		0.0651436	363977	0	509	6181	509	14	8.64376
O14_gestational_pregnancy_induced_hypert	BRCA2_ptv_only	0.932178	0.505587	1.84375		0.0652189	363977	0	1127	484	1127	4	1.49863
wb_impedance	ATM_ptv_only	0.0433221	0.0235048		1.84312	0.0653128	363977	6378	1052		1030
K564_other_impaction_of_intestine	ATM_ptv_only	0.926506	0.502939	1.84218		0.0654486	363977	0	1052	550	1052	4	1.58966
testosterone	BRCA1_ptv_only	-0.0523657	0.0284356		-1.84156	0.0655408	363977	49475	509		450
D176_benign_lipomatous_neoplasm_of_sperm	ATM_ptv_only	0.759566	0.412501	1.84137		0.0655675	363977	0	1052	1019	1052	6	2.94521
K639_disease_of_intestine_unspecified	CHEK2_ptv_only	0.496164	0.269799	1.83901		0.0659137	363977	0	2373	1271	2373	14	8.28647
K120_recurrent_oral_aphthae	ATM_ptv_only	0.590542	0.321231	1.83837		0.0660077	363977	0	1052	2089	1052	10	6.03782
E46_unspecified_protein_energy_malnutrit	BRCA2_ptv_only	1.06789	0.580911	1.8383		0.0660184	363977	0	1127	347	1127	3	1.07443
B956_staphylococcus_aureus_as_the_cause_	PALB2_ptv_only	0.587097	0.319693	1.83644		0.0662926	363977	0	618	3296	618	10	5.59631
J450_predominantly_allergic_asthma	ATM_ptv_only	0.535307	0.291703	1.83511		0.0664891	363977	0	1052	2582	1052	12	7.46274
F100_acute_intoxication	CHEK2_ptv_only	0.351698	0.191723	1.8344		0.0665941	363977	0	2373	3260	2373	28	21.254
min_per_wk_moderate_act	PALB2_ptv_only	0.0762908	0.0416039		1.83374	0.0666933	363977	68596	618		511
G620_drug_induced_polyneuropathy	CHEK2_ptv_only	1.07048	0.583896	1.83334		0.0667516	363977	0	2373	155	2373	3	1.01054
phosphate	BRCA2_ptv_only	0.0573642	0.0313051		1.83243	0.0668889	363977	46635	1127		953
H520_hypermetropia	BRCA2_ptv_only	0.82497	0.45025	1.83225		0.0669146	363977	0	1127	739	1127	5	2.2882
C22_malignant_neoplasm_of_liver_and_intr	ATM_ptv_only	0.824156	0.450251	1.83044		0.0671845	363977	0	1052	756	1052	5	2.18506
D047_skin_of_lower_limb_including_hip	BRCA2_ptv_only	0.921971	0.503726	1.8303		0.067205	363977	0	1127	586	1127	4	1.81446
C502_upper_inner_quadrant_of_breast	CHEK2_ptv_only	0.494805	0.270403	1.82988		0.0672673	363977	0	2373	1293	2373	14	8.4299
K76_other_diseases_of_liver	ATM_ptv_only	0.315244	0.172597	1.82648		0.067778	363977	0	1052	9100	1052	35	26.3017
M773_calcaneal_spur	ATM_ptv_only	0.919725	0.503686	1.82599		0.0678522	363977	0	1052	599	1052	4	1.73129
N320_bladder_neck_obstruction	BRCA2_ptv_only	0.49795	0.272843	1.82504		0.0679945	363977	0	1127	2795	1127	14	8.6543
G02_meningitis_in_other_infectious_and_p	CHEK2_ptv_only	0.309869	0.169795	1.82496		0.0680066	363977	0	2373	4171	2373	37	27.1934
J98_other_respiratory_disorders	BRCA2_ptv_only	0.255614	0.140124	1.8242		0.0681226	363977	0	1127	13895	1127	55	43.0238
N30_cystitis	CHEK2_ptv_only	0.185968	0.101964	1.82386		0.0681729	363977	0	2373	13747	2373	109	89.6255
O369_maternal_care_for_foetal_problem_un	CHEK2_ptv_only	1.0718	0.587839	1.82329		0.0682597	363977	0	2373	156	2373	3	1.01706
E103_with_ophthalmic_complications	PALB2_ptv_only	1.05848	0.580554	1.82322		0.0682702	363977	0	618	601	618	3	1.02044
M213_wrist_or_foot_drop_acquired_	CHEK2_ptv_only	0.613088	0.336363	1.8227		0.0683489	363977	0	2373	738	2373	9	4.8115
K519_ulcerative_colitis_unspecified	BRCA1_ptv_only	0.614128	0.33695	1.82261		0.0683623	363977	0	509	3547	509	9	4.96027
M150_primary_generalised_osteo_arthrosis	PALB2_ptv_only	1.05856	0.581224	1.82126		0.0685667	363977	0	618	607	618	3	1.03063
E119_without_complications	BRCA2_ptv_only	0.198457	0.108974	1.82114		0.0685859	363977	0	1127	26409	1127	95	81.7715
K72_hepatic_failure_not_elsewhere_classi	CHEK2_ptv_only	0.612416	0.336295	1.82107		0.0685963	363977	0	2373	767	2373	9	5.00057
N135_kinking_and_stricture_of_ureter_wit	BRCA1_ptv_only	1.0574	0.580661	1.82102		0.068604	363977	0	509	747	509	3	1.04463
D259_leiomyoma_of_uterus_unspecified	BRCA2_ptv_only	0.278919	0.15328	1.81966		0.0688101	363977	0	1127	11644	1127	47	36.0539
I802_phlebitis_and_thrombophlebitis_of_o	BRCA1_ptv_only	0.513596	0.282337	1.81909		0.0688979	363977	0	509	5739	509	13	8.02565
D07_carcinoma_in_situ_of_other_and_unspe	CHEK2_ptv_only	0.509376	0.28033	1.81706		0.0692077	363977	0	2373	1194	2373	13	7.78445
K501_crohn_s_disease_of_large_intestine	PALB2_ptv_only	1.05384	0.580444	1.81557		0.0694358	363977	0	618	615	618	3	1.04421
Q76_congenital_malformations_of_spine_an	ATM_ptv_only	0.913732	0.503373	1.81522		0.0694901	363977	0	1052	598	1052	4	1.72839
J13_pneumonia_due_to_streptococcus_pneum	CHEK2_ptv_only	0.610566	0.336393	1.81504		0.069518	363977	0	2373	753	2373	9	4.90929
H03_disorders_of_eyelid_in_diseases_clas	CHEK2_ptv_only	-0.305573	0.168358	-1.81502		0.0695203	363977	0	2373	7356	2373	37	47.9585
E88_other_metabolic_disorders	ATM_ptv_only	0.745059	0.410892	1.81327		0.0697895	363977	0	1052	1001	1052	6	2.89318
M71_other_bursopathies	BRCA2_ptv_only	-0.608975	0.336076	-1.81202		0.0699838	363977	0	1127	5160	1127	9	15.9772
I739_peripheral_vascular_disease_unspeci	BRCA2_ptv_only	0.403522	0.22271	1.81187		0.0700056	363977	0	1127	4830	1127	21	14.9554
N907_vulvar_cyst	PALB2_ptv_only	0.915318	0.50526	1.81158		0.0700512	363977	0	618	921	618	4	1.56377
E870_hyperosmolality_and_hypernatraemia	BRCA1_ptv_only	1.053	0.581508	1.81082		0.0701693	363977	0	509	746	509	3	1.04324
G90_disorders_of_autonomic_nervous_syste	ATM_ptv_only	0.910542	0.502983	1.81028		0.0702518	363977	0	1052	573	1052	4	1.65614
N81_female_genital_prolapse	BRCA2_ptv_only	0.251287	0.138919	1.80887		0.0704714	363977	0	1127	16118	1127	59	49.907
K603_anal_fistula	BRCA2_ptv_only	0.607635	0.33604	1.80822		0.0705719	363977	0	1127	1523	1127	9	4.71574
K625_haemorrhage_of_anus_and_rectum	PALB2_ptv_only	0.280255	0.155082	1.80714		0.0707399	363977	0	618	21156	618	46	35.921
F432_adjustment_disorders	PALB2_ptv_only	-0.650628	0.360034	-1.80713		0.070742	363977	0	618	7919	618	8	13.4457
K831_obstruction_of_bile_duct	BRCA2_ptv_only	0.642798	0.356097	1.80512		0.0710563	363977	0	1127	1418	1127	8	4.39062
I493_ventricular_premature_depolarisatio	CHEK2_ptv_only	-0.904469	0.501322	-1.80417		0.071205	363977	0	2373	1463	2373	4	9.53824
H00_hordeolum_and_chalazion	PALB2_ptv_only	0.389774	0.216092	1.80374		0.0712718	363977	0	618	9159	618	23	15.5512
J312_chronic_pharyngitis	PALB2_ptv_only	1.04885	0.581918	1.80241		0.0714812	363977	0	618	596	618	3	1.01195
aspartate_aminotransferase	BRCA2_ptv_only	0.0529065	0.0293544		1.80234	0.0714936	363977	17988	1127		1061
B001_herpesviral_vesicular_dermatitis	PALB2_ptv_only	0.430217	0.238736	1.80206		0.0715357	363977	0	618	6851	618	19	11.6324
M13_other_arthritis	ATM_ptv_only	0.204348	0.113431	1.80152		0.0716213	363977	0	1052	25484	1052	88	73.6562
C221_intrahepatic_bile_duct_carcinoma	BRCA2_ptv_only	1.04617	0.580946	1.80081		0.071733	363977	0	1127	369	1127	3	1.14255
K632_fistula_of_intestine	ATM_ptv_only	1.04561	0.58075	1.80046		0.0717887	363977	0	1052	366	1052	3	1.05785
eosinophill_ct	BRCA1_ptv_only	0.0787296	0.0437351		1.80015	0.0718383	363977	11081	509		497
L899_decubitus_ulcer_and_pressure_area_u	PALB2_ptv_only	0.907236	0.503985	1.80013		0.0718408	363977	0	618	902	618	4	1.53151
C519_vulva_unspecified	CHEK2_ptv_only	1.05143	0.584276	1.79955		0.0719325	363977	0	2373	164	2373	3	1.06922
N41_inflammatory_diseases_of_prostate	CHEK2_ptv_only	0.336312	0.186898	1.79944		0.0719485	363977	0	2373	3201	2373	30	20.8694
M479_spondylosis_unspecified	ATM_ptv_only	0.359665	0.19997	1.79859		0.0720835	363977	0	1052	6359	1052	26	18.3794
K257_chronic_without_haemorrhage_or_perf	BRCA2_ptv_only	1.04469	0.580841	1.79859		0.0720839	363977	0	1127	363	1127	3	1.12397
H16_keratitis	ATM_ptv_only	0.575292	0.319944	1.7981		0.0721608	363977	0	1052	2090	1052	10	6.04071
basal_metabolic_rate	ATM_ptv_only	-0.0361103	0.0200871		-1.79769	0.0722265	363977	6347	1052		1030
K768_other_specified_diseases_of_liver	PALB2_ptv_only	0.684919	0.381265	1.79644		0.0724252	363977	0	618	2080	618	7	3.53165
D18_haemangioma_and_lymphangioma_any_sit	BRCA1_ptv_only	0.606361	0.337637	1.7959		0.0725112	363977	0	509	3638	509	9	5.08752
M713_other_bursal_cyst	BRCA2_ptv_only	-1.27271	0.708861	-1.79544		0.0725843	363977	0	1127	2204	1127	2	6.82435
M87_osteonecrosis	ATM_ptv_only	0.807601	0.44985	1.79527		0.0726108	363977	0	1052	785	1052	5	2.26888
N37_urethral_disorders_in_diseases_class	CHEK2_ptv_only	0.292841	0.163125	1.7952		0.0726219	363977	0	2373	4561	2373	40	29.7361
mean_corpusc_haemo_conc	PALB2_ptv_only	-0.0712994	0.039732		-1.79451	0.072733	363977	10448	618		601
I80_phlebitis_and_thrombophlebitis	BRCA2_ptv_only	0.291444	0.162461	1.79394		0.0728235	363977	0	1127	9894	1127	40	30.6353
N301_interstitial_cystitis_chronic_	CHEK2_ptv_only	0.809643	0.451487	1.79328		0.0729283	363977	0	2373	360	2373	5	2.34707
K011_impacted_teeth	PALB2_ptv_only	0.684439	0.381698	1.79314		0.0729502	363977	0	618	2018	618	7	3.42638
B374_candidiasis_of_other_urogenital_sit	BRCA2_ptv_only	-0.573953	0.320134	-1.79285		0.0729963	363977	0	1127	5131	1127	10	15.8874
K27_peptic_ulcer_site_unspecified	ATM_ptv_only	0.737702	0.411485	1.79278		0.0730083	363977	0	1052	1020	1052	6	2.9481
E040_non_toxic_diffuse_goitre	PALB2_ptv_only	1.04631	0.583635	1.79275		0.0730133	363977	0	618	660	618	3	1.12062
I95_hypotension	ATM_ptv_only	0.278772	0.155527	1.79244		0.0730625	363977	0	1052	11730	1052	44	33.9031
I420_dilated_cardiomyopathy	ATM_ptv_only	0.73713	0.411249	1.79242		0.0730656	363977	0	1052	1014	1052	6	2.93076
pwave_art_stiff_idx	PALB2_ptv_only	-0.111648	0.0623015		-1.79207	0.0731248	363977	242986	618		235
I509_heart_failure_unspecified	ATM_ptv_only	0.418937	0.233794	1.7919		0.0731484	363977	0	1052	4417	1052	19	12.7664
K85_acute_pancreatitis	BRCA2_ptv_only	0.483392	0.269786	1.79176		0.0731716	363977	0	1127	2872	1127	14	8.89272
H812_vestibular_neuronitis	BRCA2_ptv_only	0.737799	0.411823	1.79154		0.0732062	363977	0	1127	909	1127	6	2.81458
K140_glossitis	BRCA1_ptv_only	1.04116	0.58123	1.7913		0.0732444	363977	0	509	810	509	3	1.13274
D39_neoplasm_of_uncertain_or_unknown_beh	BRCA2_ptv_only	1.04103	0.581518	1.7902		0.0734219	363977	0	1127	350	1127	3	1.08372
E872_acidosis	ATM_ptv_only	0.522201	0.291706	1.79016		0.0734274	363977	0	1052	2491	1052	12	7.19972
H811_benign_paroxysmal_vertigo	ATM_ptv_only	-0.603664	0.337573	-1.78825		0.073736	363977	0	1052	5877	1052	9	16.9862
M469_inflammatory_spondylopathy_unspecif	CHEK2_ptv_only	-0.678311	0.379366	-1.78801		0.0737742	363977	0	2373	2046	2373	7	13.3392
M47_spondylosis	PALB2_ptv_only	0.2674	0.149588	1.78757		0.0738449	363977	0	618	23148	618	51	39.3032
F101_harmful_use	CHEK2_ptv_only	0.287346	0.160767	1.78735		0.0738817	363977	0	2373	4857	2373	40	31.6659
I49_other_cardiac_arrhythmias	PALB2_ptv_only	0.430177	0.240729	1.78698		0.0739411	363977	0	618	6846	618	18	11.6239
J011_acute_frontal_sinusitis	BRCA1_ptv_only	1.04164	0.583039	1.78657		0.0740062	363977	0	509	803	509	3	1.12295
D172_benign_lipomatous_neoplasm_of_skin_	PALB2_ptv_only	0.680664	0.381064	1.78622		0.0740635	363977	0	618	2024	618	7	3.43657
M652_calcific_tendinitis	CHEK2_ptv_only	1.04218	0.583809	1.78513		0.0742399	363977	0	2373	166	2373	3	1.08226
M706_trochanteric_bursitis	BRCA1_ptv_only	-1.78677	1.00109	-1.78482		0.0742912	363977	0	509	4783	509	1	6.68874
G919_hydrocephalus_unspecified	BRCA2_ptv_only	0.897257	0.5029	1.78417		0.0743965	363977	0	1127	541	1127	4	1.67513
J47_bronchiectasis	PALB2_ptv_only	0.523075	0.293249	1.78372		0.074469	363977	0	618	4237	618	12	7.19404
H680_eustachian_salpingitis	BRCA1_ptv_only	0.902089	0.505998	1.78279		0.0746198	363977	0	509	1270	509	4	1.77602
N951_menopausal_and_female_climacteric_s	ATM_ptv_only	-0.437649	0.245513	-1.78259		0.0746534	363977	0	1052	10278	1052	18	29.7064
D61_other_aplastic_anaemias	BRCA2_ptv_only	0.731757	0.410996	1.78045		0.0750027	363977	0	1127	967	1127	6	2.99417
O039_complete_or_unspecified_without_com	ATM_ptv_only	0.465337	0.261487	1.77958		0.0751446	363977	0	1052	4196	1052	16	12.1277
J381_polyp_of_vocal_cord_and_larynx	BRCA2_ptv_only	1.03233	0.580856	1.77725		0.0755274	363977	0	1127	350	1127	3	1.08372
D12_benign_neoplasm_of_colon_rectum_anus	PALB2_ptv_only	-0.379364	0.213578	-1.77623		0.0756944	363977	0	618	19645	618	23	33.3554
N131_hydronephrosis_with_ureteral_strict	ATM_ptv_only	1.03143	0.580898	1.77557		0.075803	363977	0	1052	371	1052	3	1.0723
D235_skin_of_trunk	BRCA1_ptv_only	1.03014	0.580428	1.7748		0.075931	363977	0	509	786	509	3	1.09917
E50_vitamin_a_deficiency	BRCA2_ptv_only	0.679305	0.382755	1.77478		0.0759342	363977	0	1127	1120	1127	7	3.46791
N64_other_disorders_of_breast	BRCA1_ptv_only	0.422678	0.238532	1.77199		0.0763956	363977	0	509	11682	509	21	16.3366
A09_diarrhoea_and_gastro_enteritis_of_pr	PALB2_ptv_only	0.238919	0.134961	1.77029		0.0766797	363977	0	618	29487	618	66	50.0663
D172_benign_lipomatous_neoplasm_of_skin_	CHEK2_ptv_only	0.399462	0.225818	1.76896		0.0769011	363977	0	2373	2024	2373	20	13.1958
L409_psoriasis_unspecified	BRCA2_ptv_only	0.32033	0.18112	1.76861		0.0769589	363977	0	1127	7403	1127	32	22.9223
C679_bladder_unspecified	BRCA1_ptv_only	0.636812	0.360109	1.76839		0.0769961	363977	0	509	2821	509	8	3.945
D40_neoplasm_of_uncertain_or_unknown_beh	CHEK2_ptv_only	1.03328	0.584415	1.76806		0.0770503	363977	0	2373	157	2373	3	1.02358
A181_tuberculosis_of_genito_urinary_syst	BRCA2_ptv_only	0.223468	0.126419	1.76768		0.0771147	363977	0	1127	19014	1127	76	58.874
nuc_red_blood_cell_pct	CHEK2_ptv_only	0.0091045	0.00515107		1.7675	0.0771459	363977	11093	2373		2306
G470_disorders_of_initiating_and_maintai	ATM_ptv_only	-0.566028	0.320453	-1.76634		0.0773392	363977	0	1052	6498	1052	10	18.7811
N28_other_disorders_of_kidney_and_ureter	PALB2_ptv_only	-1.02175	0.578641	-1.76578		0.0774332	363977	0	618	4831	618	3	8.2026
D31_benign_neoplasm_of_eye_and_adnexa	BRCA2_ptv_only	0.888464	0.503433	1.76481		0.0775956	363977	0	1127	535	1127	4	1.65655
H53_visual_disturbances	PALB2_ptv_only	-0.564906	0.3201	-1.76478		0.0776011	363977	0	618	9878	618	10	16.7719
D180_haemangioma_any_site	BRCA2_ptv_only	-0.791917	0.448817	-1.76446		0.0776553	363977	0	1127	3479	1127	5	10.7722
H729_perforation_of_tympanic_membrane_un	PALB2_ptv_only	0.674173	0.38209	1.76444		0.0776585	363977	0	618	2144	618	7	3.64032
C22_malignant_neoplasm_of_liver_and_intr	BRCA1_ptv_only	1.02499	0.581224	1.7635		0.0778154	363977	0	509	756	509	3	1.05722
C790_secondary_malignant_neoplasm_of_kid	CHEK2_ptv_only	1.02887	0.583549	1.76313		0.0778794	363977	0	2373	169	2373	3	1.10182
L709_acne_unspecified	BRCA1_ptv_only	0.895626	0.508001	1.76304		0.0778937	363977	0	509	1159	509	4	1.62079
J348_other_specified_disorders_of_nose_a	PALB2_ptv_only	-0.672674	0.381592	-1.76281		0.0779331	363977	0	618	7500	618	7	12.7343
N390_urinary_tract_infection_site_not_sp	ATM_ptv_only	-0.203887	0.115748	-1.76147		0.0781591	363977	0	1052	36481	1052	86	105.441
total_protein	CHEK2_ptv_only	-0.0382941	0.021742		-1.76129	0.0781896	363977	46364	2373		2067
reticulocyte_ct	BRCA2_ptv_only	0.053147	0.0301769		1.76118	0.0782085	363977	16364	1127		1069
M48_other_spondylopathies	ATM_ptv_only	0.323131	0.183541	1.76054		0.0783165	363977	0	1052	7802	1052	31	22.5501
A41_other_septicaemia	PALB2_ptv_only	0.376564	0.214047	1.75926		0.0785333	363977	0	618	9443	618	23	16.0334
J86_pyothorax	BRCA2_ptv_only	0.884673	0.5031	1.75844		0.0786723	363977	0	1127	547	1127	4	1.6937
M75_shoulder_lesions	PALB2_ptv_only	-0.323177	0.183834	-1.75798		0.078751	363977	0	618	24807	618	32	42.12
D730_hyposplenism	CHEK2_ptv_only	0.669582	0.381248	1.75629		0.0790387	363977	0	2373	541	2373	7	3.52713
N131_hydronephrosis_with_ureteral_strict	BRCA2_ptv_only	1.02001	0.580896	1.75593		0.0791005	363977	0	1127	371	1127	3	1.14875
K11_diseases_of_salivary_glands	ATM_ptv_only	0.492792	0.280665	1.7558		0.0791219	363977	0	1052	2910	1052	13	8.41075
D689_coagulation_defect_unspecified	ATM_ptv_only	1.01968	0.580762	1.75577		0.0791278	363977	0	1052	386	1052	3	1.11565
I34_nonrheumatic_mitral_valve_disorders	BRCA2_ptv_only	-0.62406	0.355536	-1.75526		0.079214	363977	0	1127	5016	1127	8	15.5313
L299_pruritus_unspecified	BRCA1_ptv_only	0.544831	0.310485	1.75477		0.0792984	363977	0	509	4835	509	11	6.76146
L022_cutaneous_abscess_furuncle_and_carb	CHEK2_ptv_only	-0.78647	0.448257	-1.75451		0.0793435	363977	0	2373	1660	2373	5	10.8226
A490_staphylococcal_infection_unspecifie	BRCA2_ptv_only	0.721272	0.411173	1.75418		0.0793996	363977	0	1127	955	1127	6	2.95701
H623_otitis_externa_in_other_infectious_	BRCA1_ptv_only	0.505016	0.287913	1.75406		0.0794207	363977	0	509	5751	509	13	8.04243
I73_other_peripheral_vascular_diseases	BRCA1_ptv_only	-0.721553	0.411814	-1.75213		0.0797511	363977	0	509	8871	509	6	12.4056
N948_other_specified_conditions_associat	BRCA2_ptv_only	-1.75462	1.00172	-1.75161		0.0798416	363977	0	1127	1696	1127	1	5.25141
L97_ulcer_of_lower_limb_not_elsewhere_cl	PALB2_ptv_only	0.625931	0.357608	1.75033		0.080062	363977	0	618	2546	618	8	4.32288
I249_acute_ischaemic_heart_disease_unspe	PALB2_ptv_only	0.668274	0.381819	1.75024		0.0800776	363977	0	618	2132	618	7	3.61994
N480_leukoplakia_of_penis	BRCA2_ptv_only	0.789007	0.450894	1.74987		0.0801402	363977	0	1127	703	1127	5	2.17673
C54_malignant_neoplasm_of_corpus_uteri	CHEK2_ptv_only	0.418427	0.239126	1.74982		0.0801492	363977	0	2373	1839	2373	18	11.9896
M109_gout_unspecified	CHEK2_ptv_only	0.203659	0.116401	1.74963		0.0801828	363977	0	2373	9938	2373	81	64.7922
H621_otitis_externa_in_viral_diseases_cl	BRCA1_ptv_only	0.503721	0.287904	1.74961		0.0801851	363977	0	509	5759	509	13	8.05362
C772_intra_abdominal_lymph_nodes	PALB2_ptv_only	0.667153	0.381438	1.74905		0.080283	363977	0	618	2155	618	7	3.65899
M419_scoliosis_unspecified	BRCA2_ptv_only	-1.23701	0.707296	-1.74893		0.0803037	363977	0	1127	2313	1127	2	7.16186
J101_influenza_with_other_respiratory_ma	BRCA1_ptv_only	1.01527	0.580511	1.74892		0.0803048	363977	0	509	784	509	3	1.09638
H359_retinal_disorder_unspecified	CHEK2_ptv_only	0.882206	0.504977	1.74702		0.0806337	363977	0	2373	246	2373	4	1.60383
O36_maternal_care_for_other_known_or_sus	BRCA2_ptv_only	0.58089	0.33282	1.74536		0.0809226	363977	0	1127	1672	1127	10	5.1771
L719_rosacea_unspecified	PALB2_ptv_only	0.332752	0.190716	1.74475		0.0810289	363977	0	618	13078	618	31	22.2053
N76_other_inflammation_of_vagina_and_vul	ATM_ptv_only	0.436663	0.25034	1.74428		0.0811105	363977	0	1052	4243	1052	17	12.2635
A09_diarrhoea_and_gastro_enteritis_of_pr	BRCA1_ptv_only	0.266926	0.153135	1.74308		0.0813198	363977	0	509	29487	509	51	41.2358
N97_female_infertility	ATM_ptv_only	0.538445	0.309	1.74254		0.0814145	363977	0	1052	2525	1052	11	7.29799
K12_stomatitis_and_related_lesions	PALB2_ptv_only	0.475758	0.273095	1.7421		0.0814914	363977	0	618	5064	618	14	8.59821
H031_involvement_of_eyelid_in_other_infe	BRCA2_ptv_only	-0.558171	0.320432	-1.74193		0.0815201	363977	0	1127	5241	1127	10	16.228
M60_myositis	CHEK2_ptv_only	0.620931	0.356728	1.74063		0.0817487	363977	0	2373	672	2373	8	4.3812
H620_otitis_externa_in_bacterial_disease	BRCA1_ptv_only	0.501069	0.287873	1.74059		0.0817555	363977	0	509	5775	509	13	8.07599
M653_trigger_finger	BRCA1_ptv_only	-1.00907	0.579813	-1.74034		0.0817997	363977	0	509	6127	509	3	8.56824
M16_coxarthrosis_arthrosis_of_hip_	PALB2_ptv_only	0.276208	0.158763	1.73975		0.0819035	363977	0	618	19611	618	44	33.2977
O700_first_degree_perineal_laceration_du	ATM_ptv_only	0.583994	0.335682	1.73972		0.0819081	363977	0	1052	1982	1052	10	5.72856
right_hand_grip_strength	ATM_ptv_only	-0.036971	0.021259		-1.73907	0.0820227	363977	1488	1052		1047
I88_nonspecific_lymphadenitis	ATM_ptv_only	1.01014	0.581086	1.73836		0.082147	363977	0	1052	412	1052	3	1.1908
E05_thyrotoxicosis_hyperthyroidism_	BRCA1_ptv_only	0.533664	0.307005	1.73829		0.0821594	363977	0	509	5108	509	11	7.14323
M432_other_fusion_of_spine	CHEK2_ptv_only	1.01501	0.58395	1.73818		0.0821796	363977	0	2373	161	2373	3	1.04966
neutrophill_pct	BRCA2_ptv_only	-0.0520978	0.0299729		-1.73817	0.0821824	363977	11078	1127		1085
N309_cystitis_unspecified	CHEK2_ptv_only	0.201938	0.116208	1.73773		0.0822587	363977	0	2373	10192	2373	83	66.4482
N501_vascular_disorders_of_male_genital_	BRCA2_ptv_only	0.588135	0.338522	1.73736		0.0823237	363977	0	1127	1560	1127	9	4.83031
M245_contracture_of_joint	ATM_ptv_only	1.00859	0.580582	1.73721		0.0823495	363977	0	1052	391	1052	3	1.1301
D220_melanocytic_naevi_of_lip	CHEK2_ptv_only	1.01268	0.583339	1.736		0.0825633	363977	0	2373	172	2373	3	1.12138
M50_cervical_disk_disorders	ATM_ptv_only	-0.870186	0.50149	-1.7352		0.082705	363977	0	1052	3400	1052	4	9.82699
C809_malignant_neoplasm_unspecified	PALB2_ptv_only	0.782182	0.450909	1.73468		0.0827978	363977	0	618	1294	618	5	2.19709
O00_ectopic_pregnancy	BRCA1_ptv_only	1.0164	0.586117	1.73413		0.0828957	363977	0	509	777	509	3	1.08659
K91_postprocedural_disorders_of_digestiv	ATM_ptv_only	0.527166	0.304099	1.73353		0.0830007	363977	0	1052	2266	1052	11	6.5494
K318_other_specified_diseases_of_stomach	CHEK2_ptv_only	-0.435838	0.251496	-1.73298		0.0830995	363977	0	2373	3832	2373	16	24.9833
K601_chronic_anal_fissure	BRCA2_ptv_only	0.779986	0.450103	1.73291		0.0831125	363977	0	1127	703	1127	5	2.17673
N952_postmenopausal_atrophic_vaginitis	CHEK2_ptv_only	-0.324104	0.187464	-1.72889		0.0838289	363977	0	2373	6141	2373	30	40.0371
K359_acute_appendicitis_unspecified	CHEK2_ptv_only	0.465801	0.269646	1.72745		0.0840864	363977	0	2373	1336	2373	14	8.71024
I809_phlebitis_and_thrombophlebitis_of_u	BRCA1_ptv_only	0.664777	0.385006	1.72667		0.0842277	363977	0	509	2904	509	7	4.06107
L739_follicular_disorder_unspecified	CHEK2_ptv_only	0.297868	0.17269	1.72487		0.0845505	363977	0	2373	3908	2373	35	25.4788
C501_central_portion_of_breast	CHEK2_ptv_only	0.580649	0.336776	1.72414		0.0846829	363977	0	2373	750	2373	9	4.88973
L984_chronic_ulcer_of_skin_not_elsewhere	PALB2_ptv_only	1.00274	0.581714	1.72377		0.0847501	363977	0	618	635	618	3	1.07817
M48_other_spondylopathies	BRCA1_ptv_only	-0.7754	0.450314	-1.72191		0.0850863	363977	0	509	7802	509	5	10.9106
H622_otitis_externa_in_mycoses	BRCA2_ptv_only	-0.504367	0.292922	-1.72185		0.0850972	363977	0	1127	5834	1127	12	18.0641
C20_malignant_neoplasm_of_rectum	ATM_ptv_only	0.523639	0.304496	1.71969		0.0854888	363977	0	1052	2294	1052	11	6.63033
M171_other_primary_gonarthrosis	CHEK2_ptv_only	0.266451	0.155026	1.71875		0.0856606	363977	0	2373	5219	2373	43	34.026
M545_low_back_pain	BRCA1_ptv_only	-0.27755	0.161501	-1.71856		0.0856947	363977	0	509	42423	509	46	59.326
L030_cellulitis_of_finger_and_toe	PALB2_ptv_only	0.407746	0.237292	1.71833		0.0857359	363977	0	618	7364	618	19	12.5034
N134_hydroureter	BRCA2_ptv_only	0.997638	0.580771	1.71778		0.0858362	363977	0	1127	368	1127	3	1.13946
K562_volvulus	PALB2_ptv_only	0.864062	0.503127	1.71738		0.0859089	363977	0	618	990	618	4	1.68093
D261_corpus_uteri	CHEK2_ptv_only	1.00239	0.583797	1.71701		0.0859769	363977	0	2373	166	2373	3	1.08226
E149_without_complications	BRCA2_ptv_only	0.343645	0.200251	1.71607		0.0861495	363977	0	1127	6132	1127	26	18.9868
B951_streptococcus_group_b_as_the_cause_	CHEK2_ptv_only	0.77349	0.451146	1.7145		0.0864372	363977	0	2373	355	2373	5	2.31447
C833_large_cell_diffuse_	PALB2_ptv_only	0.862833	0.503308	1.71432		0.0864691	363977	0	618	997	618	4	1.69282
sleep_duration	CHEK2_ptv_only	0.0326504	0.0190492		1.71401	0.0865285	363977	2	2373		2373
A181_tuberculosis_of_genito_urinary_syst	BRCA1_ptv_only	0.325377	0.190192	1.71079		0.0871205	363977	0	509	19014	509	34	26.5899
D231_skin_of_eyelid_including_canthus	PALB2_ptv_only	0.769683	0.450161	1.7098		0.0873034	363977	0	618	1359	618	5	2.30746
D860_sarcoidosis_of_lung	CHEK2_ptv_only	0.771142	0.451164	1.70923		0.0874091	363977	0	2373	359	2373	5	2.34055
N511_disorders_of_testis_and_epididymis_	BRCA2_ptv_only	-0.863692	0.505324	-1.70919		0.0874166	363977	0	1127	2663	1127	4	8.24558
N812_incomplete_uterovaginal_prolapse	BRCA2_ptv_only	0.400259	0.234225	1.70886		0.0874763	363977	0	1127	4412	1127	19	13.6611
M471_other_spondylosis_with_myelopathy	PALB2_ptv_only	0.99286	0.581137	1.70848		0.0875477	363977	0	618	664	618	3	1.12741
H357_separation_of_retinal_layers	ATM_ptv_only	0.991216	0.580868	1.70644		0.0879263	363977	0	1052	406	1052	3	1.17346
H534_visual_field_defects	CHEK2_ptv_only	0.445301	0.260981	1.70626		0.0879599	363977	0	2373	1451	2373	15	9.46
N908_other_specified_noninflammatory_dis	ATM_ptv_only	0.525627	0.308058	1.70626		0.0879599	363977	0	1052	2442	1052	11	7.05809
A41_other_septicaemia	ATM_ptv_only	0.291409	0.170869	1.70545		0.0881098	363977	0	1052	9443	1052	36	27.293
K529_non_infective_gastro_enteritis_and_	BRCA2_ptv_only	0.220381	0.129222	1.70545		0.0881106	363977	0	1127	17011	1127	64	52.672
K80_cholelithiasis	ATM_ptv_only	0.21257	0.124645	1.70541		0.0881181	363977	0	1052	19868	1052	70	57.4243
B356_tinea_cruris	BRCA2_ptv_only	-0.858773	0.50358	-1.70534		0.0881317	363977	0	1127	2777	1127	4	8.59856
K559_vascular_disorder_of_intestine_unsp	ATM_ptv_only	0.857921	0.503098	1.70528		0.0881431	363977	0	1052	581	1052	4	1.67926
whole_body_water_mass	ATM_ptv_only	-0.0327434	0.0192155		-1.70401	0.0883795	363977	6338	1052		1030
M211_varus_deformity_not_elsewhere_class	CHEK2_ptv_only	0.607327	0.356596	1.70312		0.0885452	363977	0	2373	667	2373	8	4.3486
N750_cyst_of_bartholin_s_gland	CHEK2_ptv_only	0.520088	0.305588	1.70192		0.0887698	363977	0	2373	1011	2373	11	6.59136
I520_other_heart_disorders_in_bacterial_	BRCA2_ptv_only	0.582782	0.342514	1.70148		0.088852	363977	0	1127	1673	1127	9	5.18019
I269_pulmonary_embolism_without_mention_	BRCA1_ptv_only	0.463207	0.272272	1.70127		0.0888931	363977	0	509	6411	509	14	8.9654
L905_scar_conditions_and_fibrosis_of_ski	ATM_ptv_only	0.459166	0.269911	1.70117		0.0889107	363977	0	1052	3103	1052	14	8.96858
M680_synovitis_and_tenosynovitis_in_bact	CHEK2_ptv_only	0.768631	0.452029	1.7004		0.0890554	363977	0	2373	342	2373	5	2.22972
B008_other_forms_of_herpesviral_infectio	CHEK2_ptv_only	0.99196	0.583935	1.69875		0.0893663	363977	0	2373	169	2373	3	1.10182
K760_fatty_change_of_liver_not_elsewhere	ATM_ptv_only	0.367318	0.216316	1.69806		0.089496	363977	0	1052	5495	1052	22	15.8822
C97_malignant_neoplasms_of_independent_p	ATM_ptv_only	0.764566	0.450312	1.69786		0.0895345	363977	0	1052	811	1052	5	2.34403
N904_leukoplakia_of_vulva	CHEK2_ptv_only	-1.69958	1.00121	-1.69753		0.0895958	363977	0	2373	812	2373	1	5.29395
M659_synovitis_and_tenosynovitis_unspeci	ATM_ptv_only	0.384894	0.226811	1.69698		0.0897008	363977	0	1052	4880	1052	20	14.1046
A46_erysipelas	BRCA2_ptv_only	-0.477888	0.281613	-1.69697		0.0897032	363977	0	1127	6181	1127	13	19.1385
N76_other_inflammation_of_vagina_and_vul	BRCA2_ptv_only	0.3921	0.23115	1.6963		0.089829	363977	0	1127	4243	1127	20	13.1378
M70_soft_tissue_disorders_related_to_use	BRCA1_ptv_only	-0.547602	0.322832	-1.69624		0.0898399	363977	0	509	12418	509	10	17.3658
heel_speed_of_snd	BRCA2_ptv_only	-0.0650887	0.038376		-1.69608	0.0898723	363977	156754	1127		642
L40_psoriasis	CHEK2_ptv_only	-0.257101	0.151638	-1.69549		0.0899831	363977	0	2373	8845	2373	45	57.6662
H258_other_senile_cataract	CHEK2_ptv_only	0.29171	0.172304	1.693		0.0904561	363977	0	2373	3995	2373	35	26.046
H00_hordeolum_and_chalazion	ATM_ptv_only	0.304433	0.179847	1.69274		0.0905059	363977	0	1052	9159	1052	33	26.4722
H01_other_inflammation_of_eyelid	BRCA2_ptv_only	-0.395701	0.233812	-1.69239		0.0905719	363977	0	1127	8826	1127	19	27.3284
N18_chronic_renal_failure	BRCA2_ptv_only	0.228101	0.134809	1.69204		0.0906392	363977	0	1127	16892	1127	61	52.3035
I702_atherosclerosis_of_arteries_of_the_	BRCA2_ptv_only	0.645432	0.381504	1.69181		0.0906823	363977	0	1127	1270	1127	7	3.93236
C797_secondary_malignant_neoplasm_of_adr	ATM_ptv_only	0.850844	0.502922	1.6918		0.0906839	363977	0	1052	593	1052	4	1.71394
I509_heart_failure_unspecified	PALB2_ptv_only	0.49765	0.294273	1.69112		0.0908147	363977	0	618	4417	618	12	7.49967
I489_atrial_fibrillation_and_atrial_flut	CHEK2_ptv_only	0.163302	0.0966339	1.6899		0.0910462	363977	0	2373	15427	2373	119	100.579
L570_actinic_keratosis	BRCA2_ptv_only	0.235141	0.139161	1.6897		0.0910852	363977	0	1127	15829	1127	59	49.0121
hls_reticulocyte_pct	BRCA2_ptv_only	0.0515582	0.0305186		1.6894	0.0911436	363977	16363	1127		1069
D226_melanocytic_naevi_of_upper_limb_inc	ATM_ptv_only	0.849082	0.502861	1.6885		0.091315	363977	0	1052	591	1052	4	1.70816
G309_alzheimer_s_disease_unspecified	CHEK2_ptv_only	-0.758213	0.449158	-1.68807		0.0913971	363977	0	2373	1669	2373	5	10.8813
B37_candidiasis	CHEK2_ptv_only	0.147377	0.0873482	1.68724		0.0915577	363977	0	2373	19950	2373	152	130.067
K01_embedded_and_impacted_teeth	PALB2_ptv_only	0.643494	0.381617	1.68623		0.0917517	363977	0	618	2103	618	7	3.5707
H653_chronic_mucoid_otitis_media	PALB2_ptv_only	0.75937	0.450629	1.68513		0.0919633	363977	0	618	1314	618	5	2.23105
H620_otitis_externa_in_bacterial_disease	BRCA2_ptv_only	-0.493553	0.292929	-1.68489		0.0920097	363977	0	1127	5775	1127	12	17.8814
K12_stomatitis_and_related_lesions	ATM_ptv_only	0.384121	0.228028	1.68453		0.0920788	363977	0	1052	5064	1052	20	14.6364
wb_fat_free_mass	ATM_ptv_only	-0.0322684	0.0191742		-1.68291	0.0923937	363977	6365	1052		1030
M68_disorders_of_synovium_and_tendon_in_	CHEK2_ptv_only	0.760615	0.451994	1.6828		0.0924139	363977	0	2373	345	2373	5	2.24928
K659_peritonitis_unspecified	CHEK2_ptv_only	0.641254	0.38116	1.68237		0.0924964	363977	0	2373	578	2373	7	3.76835
L299_pruritus_unspecified	PALB2_ptv_only	-0.847482	0.504116	-1.68112		0.0927387	363977	0	618	4835	618	4	8.20939
M544_lumbago_with_sciatica	BRCA2_ptv_only	0.41444	0.246599	1.68062		0.092836	363977	0	1127	3473	1127	17	10.7536
age_started_glasses	PALB2_ptv_only	-0.069808	0.0415427		-1.68039	0.0928816	363977	39713	618		550
K50_crohn_s_disease_regional_enteritis_	BRCA1_ptv_only	0.690775	0.41132	1.67941		0.0930721	363977	0	509	2188	509	6	3.05979
H538_other_visual_disturbances	CHEK2_ptv_only	0.333353	0.198756	1.6772		0.0935039	363977	0	2373	2780	2373	26	18.1246
H621_otitis_externa_in_viral_diseases_cl	BRCA2_ptv_only	-0.491269	0.292938	-1.67704		0.0935349	363977	0	1127	5759	1127	12	17.8319
G02_meningitis_in_other_infectious_and_p	BRCA2_ptv_only	-0.600138	0.358115	-1.67583		0.0937718	363977	0	1127	4171	1127	8	12.9149
M899_disorder_of_bone_unspecified	CHEK2_ptv_only	-0.96865	0.578516	-1.67437		0.0940582	363977	0	2373	1200	2373	3	7.82357
M791_myalgia	ATM_ptv_only	0.351379	0.209913	1.67393		0.0941443	363977	0	1052	6322	1052	24	18.2724
Q828_other_specified_congenital_malforma	CHEK2_ptv_only	-1.67577	1.00111	-1.6739		0.0941496	363977	0	2373	784	2373	1	5.1114
H623_otitis_externa_in_other_infectious_	BRCA2_ptv_only	-0.489941	0.292942	-1.67248		0.0944295	363977	0	1127	5751	1127	12	17.8071
L89_decubitus_ulcer	ATM_ptv_only	0.469612	0.280799	1.67241		0.0944427	363977	0	1052	2861	1052	13	8.26913
L088_other_specified_local_infections_of	CHEK2_ptv_only	0.534387	0.319534	1.67239		0.0944466	363977	0	2373	887	2373	10	5.78292
M19_other_arthrosis	BRCA1_ptv_only	-0.256484	0.153408	-1.6719		0.0945435	363977	0	509	47681	509	50	66.679
N183_chronic_kidney_disease_stage_3	ATM_ptv_only	-0.350427	0.20963	-1.67165		0.094594	363977	0	1052	11550	1052	24	33.3829
N039_unspecified	BRCA1_ptv_only	0.972092	0.581555	1.67154		0.0946152	363977	0	509	812	509	3	1.13553
E059_thyrotoxicosis_unspecified	BRCA1_ptv_only	0.565913	0.33877	1.6705		0.0948213	363977	0	509	3932	509	9	5.49867
L739_follicular_disorder_unspecified	PALB2_ptv_only	0.51468	0.308159	1.67018		0.0948845	363977	0	618	3908	618	11	6.63543
F100_acute_intoxication	ATM_ptv_only	-0.837102	0.502044	-1.66739		0.095437	363977	0	1052	3260	1052	4	9.42235
C44_other_malignant_neoplasms_of_skin	PALB2_ptv_only	0.239273	0.143526	1.66711		0.0954935	363977	0	618	26428	618	55	44.8724
D25_leiomyoma_of_uterus	BRCA2_ptv_only	0.241749	0.145024	1.66696		0.0955219	363977	0	1127	13616	1127	53	42.1599
hls_reticulocyte_pct	BRCA1_ptv_only	0.0749894	0.044993		1.66669	0.0955771	363977	16363	509		491
A498_other_bacterial_infections_of_unspe	ATM_ptv_only	0.749712	0.450028	1.66593		0.0957283	363977	0	1052	838	1052	5	2.42207
B968_other_specified_bacterial_agents_as	BRCA1_ptv_only	-0.964809	0.579357	-1.66531		0.095851	363977	0	509	5656	509	3	7.90958
M541_radiculopathy	PALB2_ptv_only	0.594979	0.357316	1.66513		0.0958859	363977	0	618	2561	618	8	4.34835
L21_seborrhoeic_dermatitis	BRCA1_ptv_only	0.445987	0.26786	1.665		0.0959129	363977	0	509	7414	509	15	10.368
I21_acute_myocardial_infarction	ATM_ptv_only	0.258186	0.155093	1.66471		0.0959708	363977	0	1052	12535	1052	45	36.2298
M169_coxarthrosis_unspecified	PALB2_ptv_only	0.28259	0.169785	1.6644		0.0960331	363977	0	618	16474	618	38	27.9714
K226_gastro_oesophageal_laceration_haemo	CHEK2_ptv_only	0.68488	0.411669	1.66367		0.0961793	363977	0	2373	493	2373	6	3.21418
M712_synovial_cyst_of_popliteal_space_ba	ATM_ptv_only	0.560083	0.336776	1.66307		0.0962975	363977	0	1052	1869	1052	9	5.40196
K30_dyspepsia	PALB2_ptv_only	0.291265	0.175187	1.6626		0.0963929	363977	0	618	15165	618	35	25.7488
E78_disorders_of_lipoprotein_metabolism_	CHEK2_ptv_only	-0.0970667	0.0583956	-1.66223		0.0964673	363977	0	2373	61522	2373	378	401.101
E03_other_hypothyroidism	ATM_ptv_only	-0.226113	0.136057	-1.66189		0.0965341	363977	0	1052	24955	1052	59	72.1272
K838_other_specified_diseases_of_biliary	BRCA2_ptv_only	0.591732	0.356195	1.66126		0.0966614	363977	0	1127	1535	1127	8	4.7529
H578_other_specified_disorders_of_eye_an	BRCA2_ptv_only	-0.682734	0.41117	-1.66046		0.096821	363977	0	1127	3595	1127	6	11.1314
C91_lymphoid_leukaemia	PALB2_ptv_only	0.835872	0.503437	1.66033		0.0968479	363977	0	618	1045	618	4	1.77432
E86_volume_depletion	BRCA2_ptv_only	0.337827	0.20357	1.65952		0.0970119	363977	0	1127	6133	1127	25	18.9899
N741_female_tuberculous_pelvic_inflammat	CHEK2_ptv_only	0.969709	0.584429	1.65924		0.0970674	363977	0	2373	179	2373	3	1.16702
L300_nummular_dermatitis	ATM_ptv_only	0.634148	0.382551	1.65768		0.0973811	363977	0	1052	1392	1052	7	4.02329
L910_keloid_scar	BRCA2_ptv_only	0.746525	0.450482	1.65717		0.0974849	363977	0	1127	745	1127	5	2.30678
C797_secondary_malignant_neoplasm_of_adr	BRCA2_ptv_only	0.83279	0.502904	1.65596		0.0977294	363977	0	1127	593	1127	4	1.83614
G838_other_specified_paralytic_syndromes	CHEK2_ptv_only	0.965622	0.58334	1.65533		0.0978569	363977	0	2373	176	2373	3	1.14746
K805_calculus_of_bile_duct_without_chola	PALB2_ptv_only	-1.65414	0.999442	-1.65506		0.0979126	363977	0	618	3098	618	1	5.26012
I460_cardiac_arrest_with_successful_resu	BRCA1_ptv_only	0.83366	0.504269	1.65321		0.0982891	363977	0	509	1171	509	4	1.63757
B37_candidiasis	ATM_ptv_only	0.220366	0.133396	1.65197		0.0985413	363977	0	1052	19950	1052	65	57.6613
E87_other_disorders_of_fluid_electrolyte	ATM_ptv_only	0.242064	0.146575	1.65147		0.0986431	363977	0	1052	13781	1052	50	39.8311
F10_mental_and_behavioural_disorders_due	BRCA1_ptv_only	0.399709	0.242061	1.65128		0.0986824	363977	0	509	8573	509	18	11.9888
J18_pneumonia_organism_unspecified	BRCA1_ptv_only	0.293053	0.177481	1.65118		0.0987019	363977	0	509	19222	509	35	26.8808
A54_gonococcal_infection	PALB2_ptv_only	0.96133	0.582373	1.65071		0.0987973	363977	0	618	663	618	3	1.12571
N90_other_noninflammatory_disorders_of_v	BRCA1_ptv_only	-1.17389	0.711444	-1.65		0.0989421	363977	0	509	5072	509	2	7.09289
N950_postmenopausal_bleeding	CHEK2_ptv_only	0.171407	0.103894	1.64982		0.0989802	363977	0	2373	13576	2373	104	88.5107
B06_rubella_german_measles_	BRCA2_ptv_only	0.745139	0.451906	1.64888		0.0991723	363977	0	1127	686	1127	5	2.1241
B069_rubella_without_complication	BRCA2_ptv_only	0.745139	0.451906	1.64888		0.0991723	363977	0	1127	686	1127	5	2.1241
H57_other_disorders_of_eye_and_adnexa	ATM_ptv_only	0.346723	0.210332	1.64846		0.099259	363977	0	1052	6443	1052	24	18.6222
B370_candidal_stomatitis	ATM_ptv_only	0.375459	0.227765	1.64844		0.0992615	363977	0	1052	4999	1052	20	14.4486
M844_pathological_fracture_not_elsewhere	PALB2_ptv_only	0.96646	0.586344	1.64828		0.099295	363977	0	618	1076	618	3	1.82695
H19_disorders_of_sclera_and_cornea_in_di	BRCA1_ptv_only	-0.832915	0.505551	-1.64754		0.0994472	363977	0	509	6461	509	4	9.03532
N63_unspecified_lump_in_breast	PALB2_ptv_only	0.332447	0.201904	1.64656		0.0996493	363977	0	618	11839	618	29	20.1016
F33_recurrent_depressive_disorder	ATM_ptv_only	0.480798	0.292177	1.64557		0.099852	363977	0	1052	2779	1052	12	8.03212
H608_other_otitis_externa	PALB2_ptv_only	-1.64836	1.00201	-1.64506		0.0999584	363977	0	618	2989	618	1	5.07505
M866_other_chronic_osteomyelitis	CHEK2_ptv_only	0.958837	0.583071	1.64446		0.100081	363977	0	2373	182	2373	3	1.18657
M46_other_inflammatory_spondylopathies	PALB2_ptv_only	0.52623	0.320058	1.64417		0.100141	363977	0	618	3355	618	10	5.69649
N28_other_disorders_of_kidney_and_ureter	CHEK2_ptv_only	0.260931	0.158748	1.64368		0.100242	363977	0	2373	4831	2373	41	31.4964
M702_olecranon_bursitis	BRCA2_ptv_only	0.39821	0.242275	1.64363		0.100253	363977	0	1127	3706	1127	18	11.4751
M25_other_joint_disorders_not_elsewhere_	ATM_ptv_only	-0.147656	0.0898578	-1.64322		0.100337	363977	0	1052	77054	1052	190	222.709
E84_cystic_fibrosis	ATM_ptv_only	0.955622	0.581599	1.64309		0.100363	363977	0	1052	437	1052	3	1.26306
G51_facial_nerve_disorders	CHEK2_ptv_only	0.362282	0.220585	1.64237		0.100514	363977	0	2373	2234	2373	21	14.5649
F050_delirium_not_superimposed_on_dement	BRCA2_ptv_only	0.954334	0.581258	1.64184		0.100623	363977	0	1127	411	1127	3	1.2726
c_reactive_protein	ATM_ptv_only	-0.0513153	0.0312626		-1.64143	0.100709	363977	17467	1052		999
H409_glaucoma_unspecified	ATM_ptv_only	0.317464	0.193449	1.64107		0.100782	363977	0	1052	7162	1052	28	20.7003
M051_rheumatoid_lung_disease	PALB2_ptv_only	0.743859	0.453292	1.64102		0.100794	363977	0	618	1249	618	5	2.12069
H570_anomalies_of_pupillary_function	ATM_ptv_only	0.952495	0.580757	1.64009		0.100986	363977	0	1052	415	1052	3	1.19947
I898_other_specified_non_infective_disor	CHEK2_ptv_only	0.956204	0.583118	1.63981		0.101044	363977	0	2373	174	2373	3	1.13442
J990_rheumatoid_lung_disease	PALB2_ptv_only	0.742675	0.453293	1.6384		0.101338	363977	0	618	1250	618	5	2.12239
I11_hypertensive_heart_disease	BRCA2_ptv_only	0.823802	0.503249	1.63697		0.101637	363977	0	1127	597	1127	4	1.84852
systolic_bp_automated	BRCA2_ptv_only	-0.0469086	0.028704		-1.63422	0.102213	363977	23913	1127		1050
G409_epilepsy_unspecified	BRCA1_ptv_only	0.498952	0.305325	1.63417		0.102224	363977	0	509	4849	509	11	6.78104
H60_otitis_externa	BRCA1_ptv_only	0.291323	0.178298	1.63391		0.102279	363977	0	509	22228	509	38	31.0845
M139_arthritis_unspecified	ATM_ptv_only	0.191217	0.117072	1.63332		0.102401	363977	0	1052	23969	1052	82	69.2774
H105_blepharoconjunctivitis	CHEK2_ptv_only	-1.63509	1.00123	-1.63308		0.102452	363977	0	2373	753	2373	1	4.90929
B49_unspecified_mycosis	BRCA2_ptv_only	0.822283	0.503637	1.63269		0.102535	363977	0	1127	535	1127	4	1.65655
K868_other_specified_diseases_of_pancrea	BRCA1_ptv_only	0.94783	0.580616	1.63246		0.102583	363977	0	509	840	509	3	1.17469
L280_lichen_simplex_chronicus	BRCA1_ptv_only	0.949104	0.581515	1.63212		0.102653	363977	0	509	892	509	3	1.24741
H353_degeneration_of_macula_and_posterio	PALB2_ptv_only	-0.672321	0.412111	-1.63141		0.102805	363977	0	618	6696	618	6	11.3692
B371_pulmonary_candidiasis	BRCA2_ptv_only	-0.583951	0.358102	-1.63068		0.102957	363977	0	1127	4114	1127	8	12.7384
J172_pneumonia_in_mycoses	BRCA2_ptv_only	-0.583915	0.358104	-1.63057		0.10298	363977	0	1127	4112	1127	8	12.7322
O721_other_immediate_postpartum_haemorrh	BRCA2_ptv_only	0.63195	0.38769	1.63004		0.103093	363977	0	1127	1088	1127	7	3.36883
F410_panic_disorder_episodic_paroxysmal_	BRCA1_ptv_only	0.584733	0.358835	1.62953		0.1032	363977	0	509	3301	509	8	4.61625
K633_ulcer_of_intestine	CHEK2_ptv_only	0.495312	0.304008	1.62927		0.103256	363977	0	2373	1031	2373	11	6.72175
L710_perioral_dermatitis	PALB2_ptv_only	0.95079	0.583838	1.62852		0.103415	363977	0	618	668	618	3	1.1342
C51_malignant_neoplasm_of_vulva	CHEK2_ptv_only	0.950269	0.583622	1.62823		0.103477	363977	0	2373	181	2373	3	1.18006
K510_ulcerative_chronic_enterocolitis	CHEK2_ptv_only	0.821176	0.504468	1.6278		0.103566	363977	0	2373	274	2373	4	1.78638
bmi	ATM_ptv_only	-0.0494398	0.0304032		-1.62614	0.103922	363977	1178	1052		1047
I809_phlebitis_and_thrombophlebitis_of_u	BRCA2_ptv_only	0.441919	0.27179	1.62596		0.103959	363977	0	1127	2904	1127	14	8.9918
C159_oesophagus_unspecified	PALB2_ptv_only	0.81936	0.503935	1.62592		0.103966	363977	0	618	1079	618	4	1.83204
K640_first_degree_haemorrhoids	ATM_ptv_only	0.518107	0.318732	1.62552		0.104051	363977	0	1052	2086	1052	10	6.02915
G562_lesion_of_ulnar_nerve	PALB2_ptv_only	0.619651	0.381482	1.62432		0.104307	363977	0	618	2137	618	7	3.62843
N40_hyperplasia_of_prostate	ATM_ptv_only	0.222701	0.137122	1.62411		0.104352	363977	0	1052	20201	1052	67	58.3868
I719_aortic_aneurysm_of_unspecified_site	CHEK2_ptv_only	0.547338	0.337031	1.624		0.104375	363977	0	2373	780	2373	9	5.08532
J304_allergic_rhinitis_unspecified	PALB2_ptv_only	0.354049	0.218023	1.62391		0.104395	363977	0	618	9188	618	23	15.6004
G471_disorders_of_excessive_somnolence_h	CHEK2_ptv_only	0.669676	0.412415	1.62379		0.104421	363977	0	2373	494	2373	6	3.2207
leukocyte_ct	ATM_ptv_only	0.0503353	0.0310062		1.62339	0.104506	363977	10445	1052		1021
E063_autoimmune_thyroiditis	CHEK2_ptv_only	0.668669	0.412049	1.62279		0.104635	363977	0	2373	481	2373	6	3.13595
M150_primary_generalised_osteo_arthrosis	ATM_ptv_only	0.815818	0.503248	1.6211		0.104995	363977	0	1052	607	1052	4	1.75441
L729_follicular_cyst_of_skin_and_subcuta	CHEK2_ptv_only	0.396857	0.244839	1.62089		0.105042	363977	0	2373	1746	2373	17	11.3833
K65_peritonitis	CHEK2_ptv_only	0.436952	0.269629	1.62057		0.10511	363977	0	2373	1411	2373	14	9.19922
M76_enthesopathies_of_lower_limb_excludi	PALB2_ptv_only	0.416565	0.257085	1.62034		0.105159	363977	0	618	6045	618	16	10.2639
H026_xanthelasma_of_eyelid	CHEK2_ptv_only	0.57826	0.356955	1.61998		0.105236	363977	0	2373	664	2373	8	4.32904
L740_miliaria_rubra	PALB2_ptv_only	0.943405	0.582499	1.61958		0.105322	363977	0	618	679	618	3	1.15288
D07_carcinoma_in_situ_of_other_and_unspe	BRCA1_ptv_only	0.816831	0.504451	1.61925		0.105394	363977	0	509	1194	509	4	1.66974
C775_intrapelvic_lymph_nodes	PALB2_ptv_only	0.939945	0.580667	1.61873		0.105505	363977	0	618	689	618	3	1.16986
A099_gastroenteritis_and_colitis_of_unsp	BRCA1_ptv_only	0.258535	0.159886	1.617		0.105879	363977	0	509	26556	509	46	37.137
I50_heart_failure	BRCA2_ptv_only	0.261697	0.161881	1.61661		0.105963	363977	0	1127	10991	1127	41	34.032
I82_other_venous_embolism_and_thrombosis	ATM_ptv_only	0.726785	0.449764	1.61592		0.106111	363977	0	1052	854	1052	5	2.46831
E877_fluid_overload	BRCA2_ptv_only	0.57608	0.35662	1.61539		0.106226	363977	0	1127	1560	1127	8	4.83031
I082_disorders_of_both_aortic_and_tricus	CHEK2_ptv_only	0.815483	0.504933	1.61503		0.106304	363977	0	2373	263	2373	4	1.71467
C71_malignant_neoplasm_of_brain	BRCA1_ptv_only	0.937286	0.580402	1.61489		0.106334	363977	0	509	835	509	3	1.1677
M546_pain_in_thoracic_spine	PALB2_ptv_only	0.579148	0.358973	1.61335		0.106669	363977	0	618	2595	618	8	4.40608
pwave_art_stiff_idx	CHEK2_ptv_only	-0.0533724	0.0330942		-1.61274	0.106803	363977	242986	2373		837
B356_tinea_cruris	ATM_ptv_only	-0.936903	0.581127	-1.61222		0.106915	363977	0	1052	2777	1052	3	8.02634
L89_decubitus_ulcer	BRCA2_ptv_only	0.452485	0.280685	1.61207		0.106946	363977	0	1127	2861	1127	13	8.85866
N329_bladder_disorder_unspecified	BRCA2_ptv_only	0.662371	0.410894	1.61202		0.106957	363977	0	1127	1049	1127	6	3.24807
G98_other_disorders_of_nervous_system_no	CHEK2_ptv_only	0.813843	0.504928	1.6118		0.107005	363977	0	2373	264	2373	4	1.72119
C433_malignant_melanoma_of_other_and_uns	CHEK2_ptv_only	0.727169	0.451242	1.61148		0.107074	363977	0	2373	370	2373	5	2.41227
I279_pulmonary_heart_disease_unspecified	CHEK2_ptv_only	0.813031	0.504696	1.61093		0.107194	363977	0	2373	278	2373	4	1.81246
B07_viral_warts	BRCA2_ptv_only	-0.289352	0.179682	-1.61036		0.10732	363977	0	1127	13138	1127	33	40.6798
M064_inflammatory_polyarthropathy	ATM_ptv_only	0.81081	0.50361	1.61		0.107399	363977	0	1052	647	1052	4	1.87002
H603_other_infective_otitis_externa	BRCA2_ptv_only	-0.331551	0.205969	-1.60972		0.10746	363977	0	1127	10426	1127	25	32.2825
G96_other_disorders_of_central_nervous_s	ATM_ptv_only	0.934182	0.58037	1.60963		0.107478	363977	0	1052	407	1052	3	1.17635
J43_emphysema	ATM_ptv_only	0.435631	0.270644	1.60961		0.107483	363977	0	1052	3158	1052	14	9.12754
M792_neuralgia_and_neuritis_unspecified	ATM_ptv_only	-0.723267	0.449806	-1.60796		0.107845	363977	0	1052	3723	1052	5	10.7606
M224_chondromalacia_patellae	BRCA2_ptv_only	-1.60872	1.00072	-1.60756		0.107932	363977	0	1127	1469	1127	1	4.54854
E049_non_toxic_goitre_unspecified	CHEK2_ptv_only	0.450477	0.28029	1.60718		0.108014	363977	0	2373	1258	2373	13	8.20171
N201_calculus_of_ureter	CHEK2_ptv_only	0.312941	0.194917	1.60551		0.108382	363977	0	2373	3054	2373	27	19.911
I083_combined_disorders_of_mitral_aortic	ATM_ptv_only	0.661005	0.411785	1.60522		0.108445	363977	0	1052	1083	1052	6	3.13019
L53_other_erythematous_conditions	CHEK2_ptv_only	0.467317	0.291197	1.60482		0.108534	363977	0	2373	1159	2373	12	7.55627
H69_other_disorders_of_eustachian_tube	ATM_ptv_only	-0.490632	0.305845	-1.60418		0.108674	363977	0	1052	6644	1052	11	19.2031
hls_reticulocyte_ct	BRCA2_ptv_only	0.0484612	0.0302104		1.60412	0.108688	363977	16364	1127		1069
E279_disorder_of_adrenal_gland_unspecifi	CHEK2_ptv_only	0.935137	0.583005	1.604		0.108715	363977	0	2373	185	2373	3	1.20613
L509_urticaria_unspecified	PALB2_ptv_only	-0.808744	0.504218	-1.60396		0.108724	363977	0	618	4603	618	4	7.81548
I249_acute_ischaemic_heart_disease_unspe	CHEK2_ptv_only	-0.569493	0.355143	-1.60356		0.108811	363977	0	2373	2132	2373	8	13.8999
diastolic_bp_automated	ATM_ptv_only	-0.0501018	0.0312487		-1.60332	0.108865	363977	23903	1052		989
platelet_dist_width	BRCA2_ptv_only	-0.0476961	0.0297533		-1.60306	0.108923	363977	10448	1127		1086
J969_respiratory_failure_unspecified	ATM_ptv_only	0.394266	0.245971	1.6029		0.108957	363977	0	1052	4003	1052	17	11.5698
M46_other_inflammatory_spondylopathies	CHEK2_ptv_only	-0.416305	0.259864	-1.60201		0.109153	363977	0	2373	3355	2373	15	21.8734
G628_other_specified_polyneuropathies	BRCA2_ptv_only	0.930306	0.580762	1.60187		0.109184	363977	0	1127	398	1127	3	1.23235
C43_malignant_melanoma_of_skin	PALB2_ptv_only	0.468058	0.292208	1.6018		0.109201	363977	0	618	4397	618	12	7.46571
C830_small_cell_diffuse_	CHEK2_ptv_only	0.807941	0.504654	1.60098		0.109382	363977	0	2373	271	2373	4	1.76682
H264_after_cataract	PALB2_ptv_only	0.541348	0.338149	1.60092		0.109396	363977	0	618	2907	618	9	4.93582
J329_chronic_sinusitis_unspecified	PALB2_ptv_only	0.304067	0.189935	1.6009		0.109398	363977	0	618	12513	618	31	21.2459
L910_keloid_scar	CHEK2_ptv_only	-1.6018	1.00101	-1.60018		0.109558	363977	0	2373	745	2373	1	4.85713
G47_sleep_disorders	ATM_ptv_only	-0.281258	0.175807	-1.59981		0.109641	363977	0	1052	16061	1052	34	46.421
I52_other_heart_disorders_in_diseases_cl	BRCA2_ptv_only	0.547113	0.3421	1.59928		0.109759	363977	0	1127	1724	1127	9	5.33811
K703_alcoholic_cirrhosis_of_liver	BRCA2_ptv_only	0.804916	0.503344	1.59914		0.10979	363977	0	1127	585	1127	4	1.81136
H35_other_retinal_disorders	PALB2_ptv_only	-0.489301	0.305998	-1.59903		0.109813	363977	0	618	10231	618	11	17.3713
N48_other_disorders_of_penis	BRCA1_ptv_only	0.431802	0.270043	1.59901		0.109819	363977	0	509	6579	509	15	9.20034
L404_guttate_psoriasis	ATM_ptv_only	0.929667	0.581485	1.59878		0.10987	363977	0	1052	459	1052	3	1.32664
J20_acute_bronchitis	CHEK2_ptv_only	0.170478	0.106659	1.59836		0.109964	363977	0	2373	12249	2373	98	79.8591
right_hand_grip_strength	BRCA2_ptv_only	-0.0328279	0.020539		-1.59832	0.109972	363977	1488	1127		1122
H66_suppurative_and_unspecified_otitis_m	BRCA1_ptv_only	-0.574931	0.359869	-1.59761		0.11013	363977	0	509	10294	509	8	14.3955
D180_haemangioma_any_site	PALB2_ptv_only	0.511365	0.320092	1.59756		0.110142	363977	0	618	3479	618	10	5.90703
D122_ascending_colon	PALB2_ptv_only	-1.13194	0.70891	-1.59673		0.110325	363977	0	618	3670	618	2	6.23133
C786_secondary_malignant_neoplasm_of_ret	ATM_ptv_only	0.485316	0.304268	1.59503		0.110706	363977	0	1052	2314	1052	11	6.68814
N87_dysplasia_of_cervix_uteri	ATM_ptv_only	0.380456	0.238626	1.59436		0.110855	363977	0	1052	5160	1052	19	14.9139
heel_bmd	PALB2_ptv_only	-0.0834395	0.0523357		-1.59431	0.110867	363977	156852	618		338
E782_mixed_hyperlipidaemia	CHEK2_ptv_only	-0.716028	0.449148	-1.59419		0.110893	363977	0	2373	1478	2373	5	9.63603
N46_male_infertility	CHEK2_ptv_only	0.721539	0.452876	1.59324		0.111107	363977	0	2373	382	2373	5	2.4905
I848_unspecified_haemorrhoids_with_other	BRCA2_ptv_only	0.415239	0.260664	1.593		0.111159	363977	0	1127	3245	1127	15	10.0477
min_per_wk_walking	PALB2_ptv_only	0.068261	0.0428608		1.59262	0.111247	363977	68596	618		511
E27_other_disorders_of_adrenal_gland	BRCA1_ptv_only	0.923681	0.580253	1.59186		0.111416	363977	0	509	879	509	3	1.22923
K13_other_diseases_of_lip_and_oral_mucos	ATM_ptv_only	0.344794	0.216653	1.59145		0.111508	363977	0	1052	5641	1052	22	16.3041
M480_spinal_stenosis	BRCA2_ptv_only	-0.445115	0.279735	-1.5912		0.111565	363977	0	1127	6807	1127	13	21.0769
H028_other_specified_disorders_of_eyelid	PALB2_ptv_only	0.508684	0.319947	1.5899		0.111857	363977	0	618	3479	618	10	5.90703
B00_herpesviral_herpes_simplex_infection	BRCA1_ptv_only	0.365772	0.230065	1.58986		0.111865	363977	0	509	11082	509	21	15.4975
N832_other_and_unspecified_ovarian_cysts	ATM_ptv_only	0.347287	0.218473	1.58961		0.111922	363977	0	1052	5604	1052	22	16.1972
H680_eustachian_salpingitis	CHEK2_ptv_only	-0.797688	0.50185	-1.58949		0.111949	363977	0	2373	1270	2373	4	8.27995
I781_naevus_nonneoplastic	ATM_ptv_only	0.534642	0.336411	1.58925		0.112003	363977	0	1052	1928	1052	9	5.57248
K42_umbilical_hernia	PALB2_ptv_only	-0.714866	0.449855	-1.5891		0.112037	363977	0	618	5798	618	5	9.84448
G021_meningitis_in_mycoses	BRCA2_ptv_only	-0.569157	0.358263	-1.58865		0.112138	363977	0	1127	4039	1127	8	12.5062
E780_pure_hypercholesterolaemia	CHEK2_ptv_only	-0.0979492	0.0616756	-1.58813		0.112256	363977	0	2373	53321	2373	327	347.634
I398_endocarditis_valve_unspecified_in_d	BRCA2_ptv_only	-0.568865	0.358265	-1.58783		0.112324	363977	0	1127	4038	1127	8	12.5031
B375_candidal_meningitis	BRCA2_ptv_only	-0.568687	0.358267	-1.58733		0.112438	363977	0	1127	4037	1127	8	12.5
B376_candidal_endocarditis	BRCA2_ptv_only	-0.568687	0.358267	-1.58733		0.112438	363977	0	1127	4037	1127	8	12.5
M479_spondylosis_unspecified	BRCA1_ptv_only	0.448372	0.282596	1.58662		0.112599	363977	0	509	6359	509	13	8.89268
N907_vulvar_cyst	CHEK2_ptv_only	0.507246	0.319719	1.58654		0.112617	363977	0	2373	921	2373	10	6.00459
D72_other_disorders_of_white_blood_cells	ATM_ptv_only	0.65199	0.411117	1.5859		0.112762	363977	0	1052	1128	1052	6	3.26025
A419_septicaemia_unspecified	PALB2_ptv_only	0.371728	0.234455	1.5855		0.112852	363977	0	618	7818	618	19	13.2743
N370_urethritis_in_diseases_classified_e	CHEK2_ptv_only	0.268651	0.169502	1.58494		0.112979	363977	0	2373	4326	2373	37	28.204
G309_alzheimer_s_disease_unspecified	ATM_ptv_only	-1.58707	1.00155	-1.58462		0.113053	363977	0	1052	1669	1052	1	4.8239
E291_testicular_hypofunction	CHEK2_ptv_only	0.715565	0.45167	1.58427		0.113133	363977	0	2373	376	2373	5	2.45139
D22_melanocytic_naevi	CHEK2_ptv_only	0.158571	0.100098	1.58416		0.113158	363977	0	2373	13935	2373	109	90.8512
O70_perineal_laceration_during_delivery	PALB2_ptv_only	0.517122	0.326514	1.58376		0.113248	363977	0	618	4768	618	12	8.09563
G470_disorders_of_initiating_and_maintai	BRCA1_ptv_only	-0.799844	0.505066	-1.58364		0.113275	363977	0	509	6498	509	4	9.08706
apolipoprotein_b	CHEK2_ptv_only	-0.0334051	0.0210979		-1.58333	0.113346	363977	18448	2373		2248
M543_sciatica	PALB2_ptv_only	0.270644	0.17094	1.58327		0.113359	363977	0	618	17616	618	39	29.9104
wb_fat_mass	ATM_ptv_only	-0.0473972	0.0299373		-1.58322	0.113373	363977	6917	1052		1029
M051_rheumatoid_lung_disease	CHEK2_ptv_only	0.444972	0.281077	1.58309		0.1134	363977	0	2373	1249	2373	13	8.14303
A045_campylobacter_enteritis	ATM_ptv_only	-1.12169	0.708694	-1.58276		0.113476	363977	0	1052	2244	1052	2	6.48582
N88_other_noninflammatory_disorders_of_c	ATM_ptv_only	0.482924	0.305374	1.58142		0.113783	363977	0	1052	2382	1052	11	6.88468
D229_melanocytic_naevi_unspecified	BRCA1_ptv_only	0.392922	0.248552	1.58084		0.113914	363977	0	509	9002	509	18	12.5888
F17_mental_and_behavioural_disorders_due	BRCA1_ptv_only	0.233906	0.148005	1.58039		0.114017	363977	0	509	30795	509	54	43.065
E039_hypothyroidism_unspecified	ATM_ptv_only	-0.215003	0.136048	-1.58035		0.114028	363977	0	1052	24693	1052	59	71.37
D122_ascending_colon	BRCA2_ptv_only	0.400024	0.253242	1.57962		0.114195	363977	0	1127	3670	1127	16	11.3636
J439_emphysema_unspecified	ATM_ptv_only	0.443364	0.280747	1.57923		0.114283	363977	0	1052	2908	1052	13	8.40497
D41_neoplasm_of_uncertain_or_unknown_beh	CHEK2_ptv_only	0.412097	0.260965	1.57913		0.114306	363977	0	2373	1544	2373	15	10.0663
C44_other_malignant_neoplasms_of_skin	BRCA1_ptv_only	0.251042	0.159022	1.57867		0.114413	363977	0	509	26428	509	45	36.958
H57_other_disorders_of_eye_and_adnexa	BRCA1_ptv_only	-0.796726	0.504706	-1.57859		0.114429	363977	0	509	6443	509	4	9.01015
J990_rheumatoid_lung_disease	CHEK2_ptv_only	0.44369	0.281078	1.57853		0.114444	363977	0	2373	1250	2373	13	8.14955
L293_anogenital_pruritus_unspecified	BRCA2_ptv_only	0.652857	0.413608	1.57844		0.114464	363977	0	1127	1037	1127	6	3.21091
M85_other_disorders_of_bone_density_and_	BRCA1_ptv_only	0.400051	0.253473	1.57828		0.114502	363977	0	509	10019	509	17	14.011
E07_other_disorders_of_thyroid	CHEK2_ptv_only	0.503914	0.31936	1.57789		0.114592	363977	0	2373	907	2373	10	5.91332
D131_stomach	CHEK2_ptv_only	0.479777	0.30424	1.57697		0.114802	363977	0	2373	1064	2373	11	6.9369
B37_candidiasis	BRCA2_ptv_only	0.194713	0.123507	1.57654		0.114902	363977	0	1127	19950	1127	76	61.7722
right_hand_grip_strength	PALB2_ptv_only	-0.043655	0.0277025		-1.57585	0.115061	363977	1488	618		616
M95_other_acquired_deformities_of_muscul	BRCA2_ptv_only	0.530375	0.336658	1.57541		0.115161	363977	0	1127	1660	1127	9	5.13994
left_mass_fat_pctge	CHEK2_ptv_only	-0.0243346	0.0154741		-1.57261	0.115811	363977	6470	2373		2325
M792_neuralgia_and_neuritis_unspecified	BRCA1_ptv_only	-1.57603	1.00219	-1.57258		0.115816	363977	0	509	3723	509	1	5.20639
N801_endometriosis_of_ovary	BRCA2_ptv_only	0.648875	0.413054	1.57092		0.116202	363977	0	1127	973	1127	6	3.01275
J181_lobar_pneumonia_unspecified	BRCA1_ptv_only	0.345397	0.219973	1.57017		0.116375	363977	0	509	11349	509	22	15.8709
L51_erythema_multiforme	ATM_ptv_only	0.911146	0.580994	1.56825		0.116822	363977	0	1052	452	1052	3	1.30641
H103_acute_conjunctivitis_unspecified	CHEK2_ptv_only	-0.182981	0.116682	-1.5682		0.116833	363977	0	2373	13879	2373	81	90.4861
I35_nonrheumatic_aortic_valve_disorders	BRCA1_ptv_only	0.462865	0.295275	1.56757		0.116981	363977	0	509	5442	509	12	7.61031
C155_lower_third_of_oesophagus	PALB2_ptv_only	0.911274	0.581421	1.56732		0.117039	363977	0	618	741	618	3	1.25815
L030_cellulitis_of_finger_and_toe	ATM_ptv_only	-0.441211	0.281535	-1.56716		0.117077	363977	0	1052	7364	1052	13	21.2841
B356_tinea_cruris	PALB2_ptv_only	0.56898	0.363156	1.56676		0.11717	363977	0	618	2777	618	8	4.71509
L209_atopic_dermatitis_unspecified	BRCA2_ptv_only	-0.342019	0.218342	-1.56644		0.117246	363977	0	1127	9414	1127	22	29.149
platelet_crit	ATM_ptv_only	0.0463985	0.0296256		1.56616	0.117312	363977	10448	1052		1021
M214_flat_foot_pes_planus_acquired_	ATM_ptv_only	0.644476	0.411534	1.56603		0.117341	363977	0	1052	1171	1052	6	3.38453
E114_with_neurological_complications	BRCA1_ptv_only	0.909989	0.58125	1.56557		0.117449	363977	0	509	826	509	3	1.15511
I50_heart_failure	ATM_ptv_only	0.256562	0.163902	1.56534		0.117504	363977	0	1052	10991	1052	40	31.7672
H02_other_disorders_of_eyelid	BRCA1_ptv_only	0.367963	0.235183	1.56458		0.117681	363977	0	509	9983	509	19	13.9606
G560_carpal_tunnel_syndrome	CHEK2_ptv_only	-0.169523	0.108393	-1.56396		0.117828	363977	0	2373	15773	2373	90	102.834
N888_other_specified_noninflammatory_dis	CHEK2_ptv_only	0.422684	0.270326	1.56361		0.11791	363977	0	2373	1358	2373	14	8.85367
M256_stiffness_of_joint_not_elsewhere_cl	BRCA2_ptv_only	0.499171	0.319285	1.5634		0.117958	363977	0	1127	1941	1127	10	6.01001
M20_acquired_deformities_of_fingers_and_	BRCA2_ptv_only	0.206563	0.132193	1.56259		0.11815	363977	0	1127	17175	1127	63	53.1798
H020_entropion_and_trichiasis_of_eyelid	CHEK2_ptv_only	-0.904358	0.578787	-1.5625		0.118169	363977	0	2373	1115	2373	3	7.2694
N800_endometriosis_of_uterus	BRCA2_ptv_only	0.500264	0.320189	1.5624		0.118193	363977	0	1127	1927	1127	10	5.96667
H51_other_disorders_of_binocular_movemen	CHEK2_ptv_only	0.911175	0.583415	1.56179		0.118337	363977	0	2373	180	2373	3	1.17354
G56_mononeuropathies_of_upper_limb	ATM_ptv_only	-0.256478	0.164229	-1.56171		0.118357	363977	0	1052	17579	1052	39	50.8085
E780_pure_hypercholesterolaemia	PALB2_ptv_only	0.173427	0.111061	1.56154		0.118395	363977	0	618	53321	618	105	90.5342
N512_balanitis_in_diseases_classified_el	BRCA2_ptv_only	-0.499721	0.320368	-1.55984		0.118799	363977	0	1127	4766	1127	10	14.7572
B955_unspecified_streptococcus_as_the_ca	CHEK2_ptv_only	0.702871	0.450954	1.55863		0.119084	363977	0	2373	386	2373	5	2.51658
H699_eustachian_tube_disorder_unspecifie	ATM_ptv_only	-0.476609	0.305922	-1.55794		0.119247	363977	0	1052	6562	1052	11	18.9661
D175_benign_lipomatous_neoplasm_of_intra	BRCA2_ptv_only	0.904239	0.580523	1.55763		0.119322	363977	0	1127	399	1127	3	1.23544
heel_qui	PALB2_ptv_only	-0.0815367	0.0523536		-1.55742	0.119371	363977	156754	618		338
N13_obstructive_and_reflux_uropathy	BRCA2_ptv_only	0.352723	0.22652	1.55714		0.119437	363977	0	1127	4661	1127	20	14.4321
M48_other_spondylopathies	CHEK2_ptv_only	-0.246575	0.158396	-1.5567		0.119541	363977	0	2373	7802	2373	41	50.8663
C62_malignant_neoplasm_of_testis	BRCA2_ptv_only	0.784685	0.504123	1.55653		0.119581	363977	0	1127	556	1127	4	1.72157
platelet_dist_width	BRCA1_ptv_only	0.0683991	0.0439444		1.55649	0.119592	363977	10448	509		497
I441_atrioventricular_block_second_degre	CHEK2_ptv_only	-1.10178	0.707985	-1.55622		0.119657	363977	0	2373	897	2373	2	5.84812
D619_aplastic_anaemia_unspecified	BRCA1_ptv_only	0.90374	0.580743	1.55618		0.119666	363977	0	509	875	509	3	1.22364
L290_pruritus_ani	BRCA2_ptv_only	0.339618	0.218287	1.55584		0.119747	363977	0	1127	4886	1127	22	15.1288
M059_seropositive_rheumatoid_arthritis_u	ATM_ptv_only	0.700067	0.450029	1.5556		0.119803	363977	0	1052	845	1052	5	2.4423
N32_other_disorders_of_bladder	BRCA1_ptv_only	0.322875	0.207595	1.55532		0.119871	363977	0	509	12940	509	25	18.0958
L570_actinic_keratosis	CHEK2_ptv_only	-0.170093	0.109468	-1.55381		0.120231	363977	0	2373	15829	2373	93	103.199
M90_osteopathies_in_diseases_classified_	CHEK2_ptv_only	0.522268	0.336219	1.55336		0.120337	363977	0	2373	812	2373	9	5.29395
K01_embedded_and_impacted_teeth	ATM_ptv_only	-1.09882	0.707679	-1.5527		0.120494	363977	0	1052	2103	1052	2	6.07829
K06_other_disorders_of_gingiva_and_edent	CHEK2_ptv_only	0.59157	0.381057	1.55244		0.120556	363977	0	2373	593	2373	7	3.86615
eosinophill_pct	CHEK2_ptv_only	-0.0320334	0.0206384		-1.55212	0.120634	363977	11078	2373		2306
I34_nonrheumatic_mitral_valve_disorders	PALB2_ptv_only	0.437462	0.281868	1.55201		0.120659	363977	0	618	5016	618	13	8.51671
E669_obesity_unspecified	BRCA1_ptv_only	0.224839	0.144947	1.55118		0.120857	363977	0	509	32407	509	55	45.3192
cystatin_c	BRCA1_ptv_only	0.0630003	0.0406395		1.55022	0.121089	363977	16755	509		489
N302_other_chronic_cystitis	BRCA1_ptv_only	0.899762	0.580633	1.54962		0.121232	363977	0	509	907	509	3	1.26839
H440_purulent_endophthalmitis	CHEK2_ptv_only	-1.09742	0.708583	-1.54876		0.121439	363977	0	2373	874	2373	2	5.69817
L059_pilonidal_cyst_without_abscess	CHEK2_ptv_only	-1.55035	1.00111	-1.54863		0.12147	363977	0	2373	705	2373	1	4.59635
N03_chronic_nephritic_syndrome	BRCA1_ptv_only	0.900052	0.581358	1.54819		0.121577	363977	0	509	872	509	3	1.21944
N291_other_disorders_of_kidney_and_urete	BRCA1_ptv_only	0.319872	0.206647	1.54791		0.121643	363977	0	509	15953	509	28	22.3093
I30_acute_pericarditis	CHEK2_ptv_only	0.58981	0.38148	1.54611		0.122078	363977	0	2373	600	2373	7	3.91179
M22_disorders_of_patella	BRCA2_ptv_only	-0.775817	0.501806	-1.54605		0.122093	363977	0	1127	2583	1127	4	7.99787
J36_peritonsillar_abscess	ATM_ptv_only	0.777713	0.503041	1.54602		0.122099	363977	0	1052	667	1052	4	1.92783
C53_malignant_neoplasm_of_cervix_uteri	BRCA2_ptv_only	0.778255	0.503525	1.54561		0.122198	363977	0	1127	606	1127	4	1.87639
H16_keratitis	CHEK2_ptv_only	-0.549292	0.355389	-1.54561		0.1222	363977	0	2373	2090	2373	8	13.6261
A099_gastroenteritis_and_colitis_of_unsp	PALB2_ptv_only	0.2185	0.141372	1.54557		0.122208	363977	0	618	26556	618	59	45.0897
H023_blepharochalasis	BRCA1_ptv_only	0.896919	0.580688	1.54458		0.122448	363977	0	509	956	509	3	1.33691
H605_acute_otitis_externa_non_infective	BRCA2_ptv_only	0.778217	0.503851	1.54454		0.122459	363977	0	1127	578	1127	4	1.78969
B956_staphylococcus_aureus_as_the_cause_	BRCA1_ptv_only	0.551739	0.357245	1.54443		0.122485	363977	0	509	3296	509	8	4.60926
J99_respiratory_disorders_in_diseases_cl	CHEK2_ptv_only	0.197343	0.127788	1.5443		0.122516	363977	0	2373	8369	2373	67	54.5629
M545_low_back_pain	CHEK2_ptv_only	-0.106632	0.0690743	-1.54373		0.122653	363977	0	2373	42423	2373	261	276.583
C55_malignant_neoplasm_of_uterus_part_un	CHEK2_ptv_only	0.779131	0.50487	1.54323		0.122774	363977	0	2373	298	2373	4	1.94285
H57_other_disorders_of_eye_and_adnexa	BRCA2_ptv_only	-0.418441	0.271162	-1.54314		0.122796	363977	0	1127	6443	1127	14	19.9498
alanine_aminotransferase	BRCA2_ptv_only	0.0443971	0.0287724		1.54305	0.122821	363977	16841	1127		1063
N320_bladder_neck_obstruction	CHEK2_ptv_only	0.31481	0.204097	1.54245		0.122963	363977	0	2373	2795	2373	25	18.2224
E559_vitamin_d_deficiency_unspecified	CHEK2_ptv_only	0.251297	0.163046	1.54126		0.123254	363977	0	2373	4617	2373	39	30.1012
A188_tuberculosis_of_other_specified_org	ATM_ptv_only	-0.775574	0.503376	-1.54074		0.123379	363977	0	1052	3281	1052	4	9.48305
H571_ocular_pain	ATM_ptv_only	-1.54152	1.00083	-1.54023		0.123503	363977	0	1052	1732	1052	1	5.00599
I864_gastric_varices	CHEK2_ptv_only	0.897673	0.582817	1.54023		0.123504	363977	0	2373	202	2373	3	1.31697
D48_neoplasm_of_uncertain_or_unknown_beh	CHEK2_ptv_only	0.401401	0.260628	1.54013		0.123528	363977	0	2373	1504	2373	15	9.80554
M40_kyphosis_and_lordosis	PALB2_ptv_only	0.894129	0.580655	1.53986		0.123594	363977	0	618	710	618	3	1.20552
A41_other_septicaemia	CHEK2_ptv_only	0.183565	0.119224	1.53967		0.123642	363977	0	2373	9443	2373	74	61.565
pwave_art_stiff_idx	BRCA2_ptv_only	-0.0768702	0.0499458		-1.53907	0.123789	363977	242986	1127		366
H52_disorders_of_refraction_and_accommod	CHEK2_ptv_only	0.213479	0.138745	1.53864		0.123892	363977	0	2373	6607	2373	54	43.0753
K601_chronic_anal_fissure	CHEK2_ptv_only	-1.53914	1.00098	-1.53764		0.124136	363977	0	2373	703	2373	1	4.58331
J339_nasal_polyp_unspecified	CHEK2_ptv_only	-0.413715	0.269083	-1.5375		0.124171	363977	0	2373	3176	2373	14	20.7064
L21_seborrhoeic_dermatitis	CHEK2_ptv_only	-0.25147	0.163589	-1.53721		0.124242	363977	0	2373	7414	2373	39	48.3366
D229_melanocytic_naevi_unspecified	CHEK2_ptv_only	0.188596	0.122696	1.5371		0.124269	363977	0	2373	9002	2373	73	58.6898
L98_other_disorders_of_skin_and_subcutan	BRCA1_ptv_only	-0.262076	0.170521	-1.53692		0.124314	363977	0	509	38818	509	41	54.2846
L20_atopic_dermatitis	BRCA2_ptv_only	-0.321878	0.209432	-1.53691		0.124316	363977	0	1127	10052	1127	24	31.1245
N29_other_disorders_of_kidney_and_ureter	BRCA1_ptv_only	0.317394	0.206591	1.53634		0.124456	363977	0	509	15990	509	28	22.3611
C20_malignant_neoplasm_of_rectum	BRCA1_ptv_only	0.633585	0.412445	1.53617		0.124497	363977	0	509	2294	509	6	3.20802
M94_other_disorders_of_cartilage	PALB2_ptv_only	0.519582	0.338289	1.53591		0.12456	363977	0	618	3057	618	9	5.19051
N912_amenorrhoea_unspecified	BRCA1_ptv_only	0.708791	0.461504	1.53583		0.124581	363977	0	509	1915	509	5	2.67801
K296_other_gastritis	BRCA2_ptv_only	0.251726	0.163917	1.53569		0.124614	363977	0	1127	10049	1127	39	31.1152
ldl_direct	ATM_ptv_only	-0.0482287	0.0314314		-1.53441	0.124929	363977	17383	1052		1001
N370_urethritis_in_diseases_classified_e	BRCA2_ptv_only	-0.518349	0.337912	-1.53398		0.125035	363977	0	1127	4326	1127	9	13.3948
neutrophill_pct	PALB2_ptv_only	-0.0618703	0.0403491		-1.53337	0.125184	363977	11078	618		598
N907_vulvar_cyst	ATM_ptv_only	0.691511	0.451059	1.53308		0.125255	363977	0	1052	921	1052	5	2.66196
N23_unspecified_renal_colic	BRCA1_ptv_only	-1.08696	0.70964	-1.5317		0.125596	363977	0	509	4051	509	2	5.66508
K602_anal_fissure_unspecified	CHEK2_ptv_only	-0.298095	0.194734	-1.53078		0.125824	363977	0	2373	5402	2373	27	35.2191
C795_secondary_malignant_neoplasm_of_bon	BRCA1_ptv_only	0.516994	0.337934	1.52987		0.12605	363977	0	509	3859	509	9	5.39658
N139_obstructive_and_reflux_uropathy_uns	CHEK2_ptv_only	0.771647	0.504627	1.52914		0.126229	363977	0	2373	278	2373	4	1.81246
Q66_congenital_deformities_of_feet	CHEK2_ptv_only	-1.08248	0.707994	-1.52894		0.12628	363977	0	2373	894	2373	2	5.82856
F101_harmful_use	BRCA1_ptv_only	0.468472	0.306496	1.52848		0.126394	363977	0	509	4857	509	11	6.79222
M511_lumbar_and_other_intervertebral_dis	ATM_ptv_only	-0.192968	0.126256	-1.52839		0.126416	363977	0	1052	34035	1052	77	98.3711
M99_biomechanical_lesions_not_elsewhere_	BRCA2_ptv_only	0.489261	0.320194	1.52801		0.126509	363977	0	1127	1872	1127	10	5.79637
basophill_ct	ATM_ptv_only	0.0437353	0.0286225		1.528	0.126512	363977	11081	1052		1020
N328_other_specified_disorders_of_bladde	CHEK2_ptv_only	0.180654	0.118335	1.52663		0.126854	363977	0	2373	9601	2373	75	62.5951
C67_malignant_neoplasm_of_bladder	BRCA1_ptv_only	0.54952	0.359988	1.52649		0.126887	363977	0	509	3088	509	8	4.31838
L57_skin_changes_due_to_chronic_exposure	CHEK2_ptv_only	-0.164448	0.107764	-1.526		0.127011	363977	0	2373	16267	2373	96	106.055
D728_other_specified_disorders_of_white_	BRCA1_ptv_only	0.886616	0.581035	1.52593		0.127028	363977	0	509	920	509	3	1.28656
heel_broad_ultras_attn	ATM_ptv_only	-0.0592714	0.0388498		-1.52566	0.127097	363977	156769	1052		592
L439_lichen_planus_unspecified	BRCA2_ptv_only	0.445757	0.29245	1.52422		0.127454	363977	0	1127	2460	1127	12	7.61702
D170_benign_lipomatous_neoplasm_of_skin_	PALB2_ptv_only	0.76631	0.503079	1.52324		0.127699	363977	0	618	1078	618	4	1.83035
I951_orthostatic_hypotension	BRCA2_ptv_only	0.364628	0.23949	1.52252		0.127879	363977	0	1127	4281	1127	18	13.2555
I255_ischaemic_cardiomyopathy	CHEK2_ptv_only	0.580845	0.38178	1.52141		0.128157	363977	0	2373	589	2373	7	3.84007
N39_other_disorders_of_urinary_system	ATM_ptv_only	-0.157268	0.103388	-1.52115		0.128223	363977	0	1052	45243	1052	112	130.766
B372_candidiasis_of_skin_and_nail	ATM_ptv_only	0.58105	0.382053	1.52086		0.128294	363977	0	1052	1457	1052	7	4.21116
L050_pilonidal_cyst_with_abscess	BRCA2_ptv_only	0.766327	0.503888	1.52083		0.128303	363977	0	1127	564	1127	4	1.74634
L303_infective_dermatitis	CHEK2_ptv_only	-1.52207	1.00129	-1.5201		0.128485	363977	0	2373	659	2373	1	4.29644
I272_other_secondary_pulmonary_hypertens	ATM_ptv_only	0.625062	0.411286	1.51977		0.128568	363977	0	1052	1096	1052	6	3.16776
I848_unspecified_haemorrhoids_with_other	BRCA1_ptv_only	-1.51885	1.0006	-1.51795		0.129028	363977	0	509	3245	509	1	4.53794
mean_corpuscular_vol	BRCA2_ptv_only	-0.0445367	0.0293416		-1.51787	0.129048	363977	10444	1127		1086
M50_cervical_disk_disorders	BRCA1_ptv_only	0.542452	0.35751	1.51731		0.129189	363977	0	509	3400	509	8	4.7547
E109_without_complications	CHEK2_ptv_only	-0.407744	0.268799	-1.51691		0.12929	363977	0	2373	3165	2373	14	20.6347
left_mass_fat_pctge	ATM_ptv_only	-0.0351781	0.0232009		-1.51624	0.129459	363977	6470	1052		1030
I358_other_aortic_valve_disorders	BRCA2_ptv_only	0.880309	0.580799	1.51569		0.129599	363977	0	1127	424	1127	3	1.31285
J040_acute_laryngitis	ATM_ptv_only	-0.54279	0.358171	-1.51545		0.129659	363977	0	1052	5120	1052	8	14.7983
L409_psoriasis_unspecified	CHEK2_ptv_only	-0.249388	0.164754	-1.5137		0.130102	363977	0	2373	7403	2373	38	48.2649
mean_corpusc_haemo	ATM_ptv_only	-0.0455597	0.0301027		-1.51347	0.130161	363977	10446	1052		1021
H531_subjective_visual_disturbances	CHEK2_ptv_only	0.482243	0.318871	1.51235		0.130445	363977	0	2373	938	2373	10	6.11542
I459_conduction_disorder_unspecified	BRCA2_ptv_only	0.878298	0.580865	1.51205		0.130521	363977	0	1127	427	1127	3	1.32214
M712_synovial_cyst_of_popliteal_space_ba	PALB2_ptv_only	0.62374	0.412526	1.512		0.130534	363977	0	618	1869	618	6	3.17339
vitamin_d	ATM_ptv_only	-0.047397	0.0313716		-1.51082	0.130834	363977	31957	1052		966
H622_otitis_externa_in_mycoses	CHEK2_ptv_only	0.222869	0.147516	1.51082		0.130835	363977	0	2373	5834	2373	49	38.0356
K922_gastro_intestinal_haemorrhage_unspe	BRCA1_ptv_only	0.323554	0.214229	1.51032		0.130963	363977	0	509	12017	509	23	16.8051
B371_pulmonary_candidiasis	CHEK2_ptv_only	0.263178	0.174254	1.51031		0.130963	363977	0	2373	4114	2373	35	26.8218
N923_ovulation_bleeding	PALB2_ptv_only	-1.51486	1.00318	-1.51007		0.131027	363977	0	618	2571	618	1	4.36533
M533_sacrococcygeal_disorders_not_elsewh	ATM_ptv_only	-0.875299	0.579645	-1.51006		0.131028	363977	0	1052	2666	1052	3	7.70552
A184_tuberculosis_of_skin_and_subcutaneo	BRCA2_ptv_only	-0.483928	0.320472	-1.51005		0.131031	363977	0	1127	4884	1127	10	15.1226
J310_chronic_rhinitis	CHEK2_ptv_only	-0.235195	0.155755	-1.51003		0.131036	363977	0	2373	7991	2373	43	52.0985
L01_impetigo	BRCA1_ptv_only	-1.51363	1.00261	-1.50969		0.131124	363977	0	509	3336	509	1	4.6652
O81_single_delivery_by_forceps_and_vacuu	BRCA1_ptv_only	0.802525	0.531726	1.50928		0.131227	363977	0	509	1532	509	4	2.14241
J93_pneumothorax	CHEK2_ptv_only	0.369734	0.244979	1.50925		0.131235	363977	0	2373	1823	2373	17	11.8853
L718_other_rosacea	BRCA1_ptv_only	-0.87888	0.582334	-1.50924		0.131238	363977	0	509	5073	509	3	7.09429
D649_anaemia_unspecified	CHEK2_ptv_only	0.128862	0.085406	1.50881		0.131347	363977	0	2373	20151	2373	149	131.377
J98_other_respiratory_disorders	ATM_ptv_only	0.22598	0.149778	1.50876		0.131359	363977	0	1052	13895	1052	48	40.1606
J34_other_disorders_of_nose_and_nasal_si	PALB2_ptv_only	-0.396125	0.262551	-1.50875		0.131362	363977	0	618	12547	618	15	21.3037
K594_anal_spasm	CHEK2_ptv_only	0.621177	0.412186	1.50703		0.131803	363977	0	2373	463	2373	6	3.01859
J17_pneumonia_in_diseases_classified_els	BRCA2_ptv_only	-0.508789	0.337759	-1.50637		0.131973	363977	0	1127	4332	1127	9	13.4134
N899_noninflammatory_disorder_of_vagina_	CHEK2_ptv_only	-1.50865	1.00161	-1.50622		0.132012	363977	0	2373	657	2373	1	4.28341
H920_otalgia	BRCA2_ptv_only	0.235603	0.156449	1.50594		0.132083	363977	0	1127	10968	1127	45	33.9608
C799_secondary_malignant_neoplasm_unspec	ATM_ptv_only	0.618854	0.410982	1.50579		0.13212	363977	0	1052	1139	1052	6	3.29204
immat_reticulocyte_fr	ATM_ptv_only	-0.0471314	0.0313168		-1.50499	0.132328	363977	16364	1052		1004
L010_impetigo_any_organism_any_site_	BRCA1_ptv_only	-1.50714	1.00262	-1.50321		0.132785	363977	0	509	3314	509	1	4.63443
H811_benign_paroxysmal_vertigo	CHEK2_ptv_only	-0.275329	0.183205	-1.50285		0.132878	363977	0	2373	5877	2373	31	38.3159
N939_abnormal_uterine_and_vaginal_bleedi	BRCA1_ptv_only	-1.50781	1.00332	-1.50282		0.132884	363977	0	509	3314	509	1	4.63443
glycated_haemoglobin_HbA1c	BRCA2_ptv_only	0.04341	0.0288863		1.50279	0.132894	363977	16567	1127		1065
L304_erythema_intertrigo	ATM_ptv_only	0.409497	0.272557	1.50243		0.132986	363977	0	1052	3492	1052	14	10.0929
K429_umbilical_hernia_without_obstructio	PALB2_ptv_only	-0.67554	0.449888	-1.50157		0.133208	363977	0	618	5581	618	5	9.47603
M171_other_primary_gonarthrosis	PALB2_ptv_only	0.422692	0.281559	1.50126		0.13329	363977	0	618	5219	618	13	8.86139
M191_posttraumatic_arthrosis_of_other_jo	BRCA2_ptv_only	0.870828	0.580415	1.50035		0.133523	363977	0	1127	409	1127	3	1.26641
H193_keratitis_and_keratoconjunctivitis_	BRCA1_ptv_only	-0.873667	0.582348	-1.50025		0.13355	363977	0	509	5048	509	3	7.05933
N368_other_specified_disorders_of_urethr	ATM_ptv_only	0.870597	0.580341	1.50015		0.133576	363977	0	1052	440	1052	3	1.27173
N879_dysplasia_of_cervix_uteri_unspecifi	CHEK2_ptv_only	0.572369	0.381609	1.49988		0.133645	363977	0	2373	604	2373	7	3.93786
F31_bipolar_affective_disorder	BRCA2_ptv_only	-1.50042	1.00064	-1.49946		0.133754	363977	0	1127	1418	1127	1	4.39062
L25_unspecified_contact_dermatitis	BRCA2_ptv_only	-0.570971	0.380815	-1.49934		0.133786	363977	0	1127	3774	1127	7	11.6856
I37_pulmonary_valve_disorders	BRCA2_ptv_only	0.870237	0.580582	1.4989		0.133898	363977	0	1127	418	1127	3	1.29427
E27_other_disorders_of_adrenal_gland	ATM_ptv_only	0.673942	0.44967	1.49875		0.133939	363977	0	1052	879	1052	5	2.54057
K804_calculus_of_bile_duct_with_cholecys	ATM_ptv_only	0.869691	0.580349	1.49857		0.133986	363977	0	1052	431	1052	3	1.24572
H401_primary_open_angle_glaucoma	BRCA2_ptv_only	-0.751979	0.501828	-1.49848		0.134009	363977	0	1127	2921	1127	4	9.04444
F059_delirium_unspecified	PALB2_ptv_only	0.573447	0.382943	1.49747		0.13427	363977	0	618	2330	618	7	3.95613
B00_herpesviral_herpes_simplex_infection	BRCA2_ptv_only	-0.291391	0.194597	-1.49741		0.134287	363977	0	1127	11082	1127	28	34.3137
D126_colon_unspecified	CHEK2_ptv_only	0.31592	0.210978	1.49741		0.134287	363977	0	2373	2753	2373	23	17.9486
E23_hypofunction_and_other_disorders_of_	CHEK2_ptv_only	-1.49829	1.001	-1.49679		0.134448	363977	0	2373	690	2373	1	4.49855
heel_speed_of_snd	CHEK2_ptv_only	-0.0400512	0.0267734		-1.49593	0.134672	363977	156754	2373		1324
age_started_glasses	CHEK2_ptv_only	0.0317357	0.0212385		1.49425	0.13511	363977	39713	2373		2115
O70_perineal_laceration_during_delivery	CHEK2_ptv_only	-0.319696	0.214004	-1.49388		0.135207	363977	0	2373	4768	2373	25	31.0857
D27_benign_neoplasm_of_ovary	BRCA2_ptv_only	0.502837	0.336816	1.49291		0.13546	363977	0	1127	1824	1127	9	5.64774
L56_other_acute_skin_changes_due_to_ultr	CHEK2_ptv_only	-1.49436	1.00127	-1.49246		0.135579	363977	0	2373	674	2373	1	4.39424
I340_mitral_valve_insufficiency	BRCA2_ptv_only	-0.530932	0.35576	-1.49239		0.135597	363977	0	1127	4587	1127	8	14.203
K011_impacted_teeth	ATM_ptv_only	-1.05611	0.707688	-1.49233		0.135612	363977	0	1052	2018	1052	2	5.83261
O049_complete_or_unspecified_without_com	PALB2_ptv_only	0.760307	0.509642	1.49184		0.13574	363977	0	618	1197	618	4	2.0324
monocyte_pct	PALB2_ptv_only	0.0587816	0.0394049		1.49173	0.135771	363977	11078	618		598
H104_chronic_conjunctivitis	CHEK2_ptv_only	-0.566718	0.380349	-1.48999		0.136226	363977	0	2373	1813	2373	7	11.8201
H209_iridocyclitis_unspecified	PALB2_ptv_only	0.672111	0.45124	1.48948		0.136362	363977	0	618	1494	618	5	2.53668
D10_benign_neoplasm_of_mouth_and_pharynx	BRCA2_ptv_only	0.748707	0.502709	1.48934		0.136397	363977	0	1127	604	1127	4	1.8702
I509_heart_failure_unspecified	CHEK2_ptv_only	0.249555	0.16756	1.48934		0.136397	363977	0	2373	4417	2373	37	28.7973
N90_other_noninflammatory_disorders_of_v	BRCA2_ptv_only	0.326891	0.219494	1.48929		0.136411	363977	0	1127	5072	1127	22	15.7047
diastolic_bp_automated	CHEK2_ptv_only	-0.0307514	0.0206608		-1.4884	0.136648	363977	23903	2373		2272
G56_mononeuropathies_of_upper_limb	CHEK2_ptv_only	-0.151864	0.102091	-1.48754		0.136872	363977	0	2373	17579	2373	102	114.609
K921_melaena	PALB2_ptv_only	0.475712	0.319872	1.4872		0.136963	363977	0	618	3982	618	10	6.76108
K625_haemorrhage_of_anus_and_rectum	BRCA1_ptv_only	-0.333648	0.224368	-1.48706		0.137	363977	0	509	21156	509	21	29.5854
J18_pneumonia_organism_unspecified	BRCA2_ptv_only	0.188118	0.126537	1.48667		0.137103	363977	0	1127	19222	1127	68	59.518
E63_other_nutritional_deficiencies	ATM_ptv_only	-0.748034	0.503342	-1.48614		0.137243	363977	0	1052	3194	1052	4	9.23159
O681_labour_and_delivery_complicated_by_	PALB2_ptv_only	0.888825	0.598119	1.48603		0.13727	363977	0	618	779	618	3	1.32267
J181_lobar_pneumonia_unspecified	BRCA2_ptv_only	0.235474	0.158558	1.48509		0.13752	363977	0	1127	11349	1127	42	35.1405
L501_idiopathic_urticaria	CHEK2_ptv_only	0.670058	0.451499	1.48407		0.137789	363977	0	2373	377	2373	5	2.45791
M233_other_meniscus_derangements	BRCA1_ptv_only	-0.859481	0.579208	-1.48389		0.137838	363977	0	509	4943	509	3	6.91249
E639_nutritional_deficiency_unspecified	ATM_ptv_only	-0.746753	0.503346	-1.48358		0.137921	363977	0	1052	3190	1052	4	9.22003
K45_other_abdominal_hernia	CHEK2_ptv_only	0.864132	0.582598	1.48324		0.138011	363977	0	2373	196	2373	3	1.27785
M255_pain_in_joint	BRCA1_ptv_only	-0.200969	0.135519	-1.48296		0.138085	363977	0	509	68765	509	81	96.1637
K14_diseases_of_tongue	BRCA1_ptv_only	0.566511	0.382093	1.48265		0.138168	363977	0	509	2995	509	7	4.18833
F402_specific_isolated_phobias	PALB2_ptv_only	0.566718	0.382286	1.48245		0.138222	363977	0	618	2160	618	7	3.66748
H619_disorder_of_external_ear_unspecifie	ATM_ptv_only	0.861504	0.58123	1.48221		0.138285	363977	0	1052	478	1052	3	1.38156
N871_moderate_cervical_dysplasia	BRCA2_ptv_only	-1.05265	0.710471	-1.48162		0.13844	363977	0	1127	1610	1127	2	4.98512
H681_obstruction_of_eustachian_tube	CHEK2_ptv_only	-1.4833	1.00132	-1.48136		0.138512	363977	0	2373	644	2373	1	4.19865
H53_visual_disturbances	BRCA1_ptv_only	-0.529674	0.357823	-1.48027		0.138801	363977	0	509	9878	509	8	13.8138
B001_herpesviral_vesicular_dermatitis	BRCA2_ptv_only	-0.376886	0.254743	-1.47948		0.139013	363977	0	1127	6851	1127	16	21.2131
E875_hyperkalaemia	BRCA2_ptv_only	0.450416	0.30453	1.47905		0.139126	363977	0	1127	2375	1127	11	7.35383
K63_other_diseases_of_intestine	BRCA2_ptv_only	0.168066	0.113634	1.47901		0.139137	363977	0	1127	24059	1127	85	74.4951
J690_pneumonitis_due_to_food_and_vomit	BRCA1_ptv_only	0.668455	0.451993	1.47891		0.139165	363977	0	509	1794	509	5	2.5088
urine_creatinine_enzymatic	BRCA1_ptv_only	-0.0622175	0.0420793		-1.47858	0.139254	363977	10269	509		489
J209_acute_bronchitis_unspecified	CHEK2_ptv_only	0.178753	0.120912	1.47836		0.13931	363977	0	2373	9405	2373	75	61.3172
M773_calcaneal_spur	BRCA2_ptv_only	0.743702	0.503439	1.47724		0.13961	363977	0	1127	599	1127	4	1.85471
D170_benign_lipomatous_neoplasm_of_skin_	CHEK2_ptv_only	0.448943	0.304045	1.47657		0.139792	363977	0	2373	1078	2373	11	7.02817
I248_other_forms_of_acute_ischaemic_hear	ATM_ptv_only	0.743014	0.503294	1.4763		0.139863	363977	0	1052	677	1052	4	1.95673
H62_disorders_of_external_ear_in_disease	CHEK2_ptv_only	0.211681	0.143476	1.47537		0.140112	363977	0	2373	6257	2373	52	40.7934
K65_peritonitis	ATM_ptv_only	0.561175	0.380372	1.47533		0.140123	363977	0	1052	1411	1052	7	4.0782
K298_duodenitis	BRCA1_ptv_only	0.338314	0.229317	1.47531		0.140129	363977	0	509	10342	509	20	14.4627
K229_disease_of_oesophagus_unspecified	PALB2_ptv_only	0.855919	0.580282	1.47501		0.140211	363977	0	618	757	618	3	1.28532
H358_other_specified_retinal_disorders	CHEK2_ptv_only	0.342069	0.231975	1.47459		0.140322	363977	0	2373	1992	2373	19	12.9871
M907_fracture_of_bone_in_neoplastic_dise	CHEK2_ptv_only	0.606915	0.411615	1.47447		0.140354	363977	0	2373	501	2373	6	3.26634
I678_other_specified_cerebrovascular_dis	PALB2_ptv_only	-1.47676	1.00173	-1.4742		0.140428	363977	0	618	2542	618	1	4.31609
nuc_red_blood_cell_pct	ATM_ptv_only	0.0113915	0.00772908		1.47385	0.140524	363977	11093	1052		1020
I739_peripheral_vascular_disease_unspeci	BRCA1_ptv_only	-0.855912	0.580951	-1.47329		0.140672	363977	0	509	4830	509	3	6.75447
apolipoprotein_a	CHEK2_ptv_only	-0.029777	0.0202164		-1.47291	0.140775	363977	47973	2373		2056
H431_vitreous_haemorrhage	BRCA1_ptv_only	0.855211	0.580665	1.47281		0.140802	363977	0	509	915	509	3	1.27957
N179_acute_renal_failure_unspecified	BRCA2_ptv_only	0.229581	0.155957	1.47207		0.141001	363977	0	1127	12137	1127	44	37.5804
I49_other_cardiac_arrhythmias	ATM_ptv_only	-0.412078	0.27999	-1.47176		0.141086	363977	0	1052	6846	1052	13	19.7869
D367_other_specified_sites	CHEK2_ptv_only	0.857191	0.582505	1.47156		0.14114	363977	0	2373	199	2373	3	1.29741
M359_systemic_involvement_of_connective_	CHEK2_ptv_only	0.741958	0.504259	1.47138		0.141187	363977	0	2373	294	2373	4	1.91677
J320_chronic_maxillary_sinusitis	PALB2_ptv_only	0.663495	0.451047	1.47101		0.141288	363977	0	618	1444	618	5	2.45178
mean_reticulocyte_vol	PALB2_ptv_only	0.0597012	0.0405952		1.47065	0.141388	363977	16364	618		590
K529_non_infective_gastro_enteritis_and_	CHEK2_ptv_only	0.135929	0.0924362	1.47052		0.141421	363977	0	2373	17011	2373	125	110.906
D18_haemangioma_and_lymphangioma_any_sit	PALB2_ptv_only	0.470454	0.320069	1.46985		0.141602	363977	0	618	3638	618	10	6.17699
I50_heart_failure	CHEK2_ptv_only	0.166246	0.113132	1.46949		0.141701	363977	0	2373	10991	2373	84	71.6574
M255_pain_in_joint	ATM_ptv_only	-0.139026	0.0947266	-1.46765		0.142199	363977	0	1052	68765	1052	169	198.751
C155_lower_third_of_oesophagus	CHEK2_ptv_only	0.523429	0.356818	1.46693		0.142394	363977	0	2373	741	2373	8	4.83106
L899_decubitus_ulcer_and_pressure_area_u	BRCA1_ptv_only	0.852868	0.581547	1.46655		0.142498	363977	0	509	902	509	3	1.26139
L82_seborrhoeic_keratosis	BRCA2_ptv_only	0.172069	0.117349	1.46631		0.142565	363977	0	1127	23665	1127	86	73.2751
D179_benign_lipomatous_neoplasm_unspecif	CHEK2_ptv_only	0.22174	0.151234	1.46621		0.142592	363977	0	2373	5455	2373	46	35.5647
H911_presbycusis	PALB2_ptv_only	0.741596	0.505868	1.46598		0.142652	363977	0	618	1085	618	4	1.84223
Q74_other_congenital_malformations_of_li	CHEK2_ptv_only	0.854239	0.58275	1.46587		0.142683	363977	0	2373	194	2373	3	1.26481
K610_anal_abscess	BRCA2_ptv_only	0.467636	0.319084	1.46555		0.14277	363977	0	1127	1944	1127	10	6.0193
H549_unspecified_visual_impairment_binoc	BRCA2_ptv_only	0.558089	0.38095	1.46499		0.142922	363977	0	1127	1323	1127	7	4.09647
I211_acute_transmural_myocardial_infarct	ATM_ptv_only	0.446733	0.305002	1.46469		0.143006	363977	0	1052	2516	1052	11	7.27198
H65_nonsuppurative_otitis_media	CHEK2_ptv_only	-0.290809	0.198622	-1.46413		0.143157	363977	0	2373	5089	2373	26	33.1785
H83_other_diseases_of_inner_ear	BRCA1_ptv_only	0.379492	0.259219	1.46398		0.143199	363977	0	509	8704	509	16	12.172
D12_benign_neoplasm_of_colon_rectum_anus	BRCA1_ptv_only	0.259207	0.177068	1.46389		0.143225	363977	0	509	19645	509	35	27.4724
heel_qui	CHEK2_ptv_only	-0.0388148	0.0265206		-1.46357	0.143313	363977	156754	2373		1324
L309_dermatitis_unspecified	ATM_ptv_only	-0.21836	0.149218	-1.46335		0.14337	363977	0	1052	22668	1052	50	65.5172
D64_other_anaemias	CHEK2_ptv_only	0.124961	0.0854054	1.46316		0.143425	363977	0	2373	20224	2373	149	131.853
J010_acute_maxillary_sinusitis	ATM_ptv_only	-0.848932	0.580243	-1.46306		0.14345	363977	0	1052	2637	1052	3	7.6217
G252_other_specified_forms_of_tremor	CHEK2_ptv_only	0.852697	0.582928	1.46278		0.143527	363977	0	2373	198	2373	3	1.29089
M791_myalgia	BRCA1_ptv_only	-0.737638	0.504469	-1.46221		0.143685	363977	0	509	6322	509	4	8.84094
J028_acute_pharyngitis_due_to_other_spec	CHEK2_ptv_only	-1.03603	0.708737	-1.4618		0.143797	363977	0	2373	809	2373	2	5.27439
N85_other_noninflammatory_disorders_of_u	CHEK2_ptv_only	0.213966	0.14641	1.46141		0.143902	363977	0	2373	5987	2373	49	39.0331
C15_malignant_neoplasm_of_oesophagus	CHEK2_ptv_only	0.425981	0.291547	1.4611		0.143987	363977	0	2373	1216	2373	12	7.92789
weight	ATM_ptv_only	-0.0392371	0.0268772		-1.45987	0.144327	363977	1042	1052		1048
M89_other_disorders_of_bone	PALB2_ptv_only	0.49184	0.336942	1.45972		0.144368	363977	0	618	3141	618	9	5.33313
F412_mixed_anxiety_and_depressive_disord	PALB2_ptv_only	-0.46853	0.321133	-1.45899		0.144569	363977	0	618	8571	618	10	14.5528
E29_testicular_dysfunction	CHEK2_ptv_only	0.65862	0.451511	1.4587		0.144647	363977	0	2373	399	2373	5	2.60134
E559_vitamin_d_deficiency_unspecified	ATM_ptv_only	0.349528	0.239703	1.45817		0.144793	363977	0	1052	4617	1052	18	13.3445
M89_other_disorders_of_bone	BRCA1_ptv_only	-1.45781	1.00067	-1.45683		0.145162	363977	0	509	3141	509	1	4.3925
E890_postprocedural_hypothyroidism	BRCA2_ptv_only	-1.03204	0.70849	-1.45668		0.145205	363977	0	1127	1877	1127	2	5.81185
H623_otitis_externa_in_other_infectious_	CHEK2_ptv_only	0.216732	0.148973	1.45484		0.145713	363977	0	2373	5751	2373	48	37.4945
D45_polycythaemia_vera	CHEK2_ptv_only	0.598659	0.411707	1.45409		0.145921	363977	0	2373	508	2373	6	3.31198
K641_second_degree_haemorrhoids	ATM_ptv_only	-1.45495	1.0009	-1.45364		0.146046	363977	0	1052	1468	1052	1	4.24295
hdl_cholesterol	ATM_ptv_only	-0.0434445	0.0299015		-1.45292	0.146247	363977	46155	1052		914
I798_other_disorders_of_arteries_arterio	CHEK2_ptv_only	-1.45559	1.00204	-1.45262		0.146328	363977	0	2373	625	2373	1	4.07478
K112_sialoadenitis	CHEK2_ptv_only	0.423031	0.291351	1.45196		0.146512	363977	0	2373	1206	2373	12	7.86269
J189_pneumonia_unspecified	BRCA1_ptv_only	0.342563	0.235939	1.45192		0.146525	363977	0	509	9874	509	19	13.8082
I22_subsequent_myocardial_infarction	CHEK2_ptv_only	-1.45352	1.00116	-1.45185		0.146545	363977	0	2373	667	2373	1	4.3486
lipoprotein_a	ATM_ptv_only	-0.0520345	0.0358672		-1.45075	0.146849	363977	87520	1052		787
H03_disorders_of_eyelid_in_diseases_clas	ATM_ptv_only	-0.410478	0.283051	-1.45019		0.147006	363977	0	1052	7356	1052	13	21.261
H810_meniere_s_disease	BRCA2_ptv_only	0.516663	0.356324	1.44998		0.147064	363977	0	1127	1582	1127	8	4.89842
E876_hypokalaemia	BRCA1_ptv_only	0.489653	0.337776	1.44964		0.14716	363977	0	509	4112	509	9	5.75039
G049_encephalitis_myelitis_and_encephalo	CHEK2_ptv_only	0.730613	0.504105	1.44933		0.147247	363977	0	2373	302	2373	4	1.96893
M00_pyogenic_arthritis	ATM_ptv_only	0.728368	0.502655	1.44904		0.147326	363977	0	1052	685	1052	4	1.97985
I61_intracerebral_haemorrhage	BRCA2_ptv_only	-1.4491	1.0007	-1.4481		0.14759	363977	0	1127	1448	1127	1	4.48351
L08_other_local_infections_of_skin_and_s	CHEK2_ptv_only	0.15138	0.104572	1.44762		0.147724	363977	0	2373	12901	2373	101	84.1099
K914_colostomy_and_enterostomy_malfuncti	CHEK2_ptv_only	0.51575	0.35639	1.44715		0.147854	363977	0	2373	727	2373	8	4.73978
F059_delirium_unspecified	BRCA1_ptv_only	0.599191	0.414094	1.44699		0.147899	363977	0	509	2330	509	6	3.25837
H04_disorders_of_lachrymal_system	CHEK2_ptv_only	-0.197488	0.136509	-1.4467		0.147981	363977	0	2373	10292	2373	57	67.1002
N841_polyp_of_cervix_uteri	ATM_ptv_only	-0.48721	0.336814	-1.44652		0.14803	363977	0	1052	5112	1052	9	14.7752
M109_gout_unspecified	PALB2_ptv_only	0.315452	0.218116	1.44626		0.148105	363977	0	618	9938	618	23	16.8738
M222_patellofemoral_disorders	BRCA2_ptv_only	0.839093	0.580608	1.4452		0.148402	363977	0	1127	403	1127	3	1.24783
L12_pemphigoid	CHEK2_ptv_only	0.842206	0.582882	1.4449		0.148486	363977	0	2373	190	2373	3	1.23873
H621_otitis_externa_in_viral_diseases_cl	CHEK2_ptv_only	0.215179	0.148968	1.44447		0.148607	363977	0	2373	5759	2373	48	37.5466
I509_heart_failure_unspecified	BRCA1_ptv_only	0.466293	0.322838	1.44436		0.148638	363977	0	509	4417	509	10	6.17691
A521_symptomatic_neurosyphilis	BRCA2_ptv_only	0.259125	0.179448	1.44401		0.148736	363977	0	1127	8210	1127	34	25.421
I952_hypotension_due_to_drugs	BRCA2_ptv_only	0.838301	0.580631	1.44378		0.148802	363977	0	1127	448	1127	3	1.38716
M544_lumbago_with_sciatica	PALB2_ptv_only	0.464113	0.321532	1.44344		0.148896	363977	0	618	3473	618	10	5.89684
G454_transient_global_amnesia	PALB2_ptv_only	0.838192	0.580821	1.44312		0.148988	363977	0	618	727	618	3	1.23438
I081_disorders_of_both_mitral_and_tricus	CHEK2_ptv_only	0.353499	0.245122	1.44213		0.149265	363977	0	2373	1835	2373	17	11.9635
M549_dorsalgia_unspecified	PALB2_ptv_only	0.212783	0.147571	1.4419		0.14933	363977	0	618	25542	618	54	43.368
J841_other_interstitial_pulmonary_diseas	BRCA2_ptv_only	-1.0216	0.708668	-1.44158		0.14942	363977	0	1127	1923	1127	2	5.95428
J180_bronchopneumonia_unspecified	CHEK2_ptv_only	0.375664	0.260686	1.44106		0.149568	363977	0	2373	1597	2373	15	10.4119
H83_other_diseases_of_inner_ear	CHEK2_ptv_only	-0.213113	0.147928	-1.44065		0.149683	363977	0	2373	8704	2373	48	56.747
N37_urethral_disorders_in_diseases_class	BRCA2_ptv_only	-0.461972	0.320794	-1.44009		0.149842	363977	0	1127	4561	1127	10	14.1225
heel_bmd	BRCA2_ptv_only	-0.0547218	0.0380007		-1.44002	0.149863	363977	156852	1127		642
E890_postprocedural_hypothyroidism	PALB2_ptv_only	0.593339	0.412061	1.43993		0.149888	363977	0	618	1877	618	6	3.18698
I847_unspecified_thrombosed_haemorrhoids	CHEK2_ptv_only	0.838076	0.582365	1.43909		0.150125	363977	0	2373	208	2373	3	1.35609
M70_soft_tissue_disorders_related_to_use	CHEK2_ptv_only	-0.175262	0.121805	-1.43888		0.150186	363977	0	2373	12418	2373	72	80.9609
L818_other_specified_disorders_of_pigmen	CHEK2_ptv_only	0.725826	0.504456	1.43883		0.150199	363977	0	2373	291	2373	4	1.89722
F412_mixed_anxiety_and_depressive_disord	BRCA1_ptv_only	-0.551317	0.383177	-1.43881		0.150206	363977	0	509	8571	509	7	11.986
N17_acute_renal_failure	BRCA2_ptv_only	0.224322	0.155944	1.43848		0.150299	363977	0	1127	12195	1127	44	37.76
triglycerides	CHEK2_ptv_only	-0.0292639	0.0203447		-1.43841	0.150319	363977	16993	2373		2263
M200_deformity_of_finger_s_	PALB2_ptv_only	0.724333	0.503698	1.43803		0.150425	363977	0	618	1163	618	4	1.97467
M819_osteoporosis_unspecified	PALB2_ptv_only	0.268968	0.187039	1.43803		0.150426	363977	0	618	14774	618	32	25.0849
L210_seborrhoea_capitis	CHEK2_ptv_only	-0.645823	0.44922	-1.43765		0.150532	363977	0	2373	1411	2373	5	9.19922
M821_osteoporosis_in_endocrine_disorders	CHEK2_ptv_only	0.25699	0.178763	1.4376		0.150548	363977	0	2373	4077	2373	34	26.5806
L814_other_melanin_hyperpigmentation	BRCA2_ptv_only	0.483698	0.336463	1.4376		0.150549	363977	0	1127	1822	1127	9	5.64155
M161_other_primary_coxarthrosis	BRCA2_ptv_only	-0.590007	0.410466	-1.43741		0.150602	363977	0	1127	3765	1127	6	11.6578
peak_expiratory_flow	BRCA2_ptv_only	-0.0362736	0.0252369		-1.43733	0.150626	363977	32213	1127		1027
H66_suppurative_and_unspecified_otitis_m	ATM_ptv_only	-0.328792	0.228768	-1.43723		0.150653	363977	0	1052	10294	1052	20	29.7527
B375_candidal_meningitis	CHEK2_ptv_only	0.254081	0.176848	1.43672		0.150798	363977	0	2373	4037	2373	34	26.3198
B376_candidal_endocarditis	CHEK2_ptv_only	0.254081	0.176848	1.43672		0.150798	363977	0	2373	4037	2373	34	26.3198
M199_arthrosis_unspecified	BRCA1_ptv_only	-0.220597	0.15356	-1.43656		0.150844	363977	0	509	46336	509	50	64.7981
G83_other_paralytic_syndromes	ATM_ptv_only	0.646106	0.449769	1.43653		0.150852	363977	0	1052	936	1052	5	2.70531
hls_reticulocyte_ct	BRCA1_ptv_only	0.0639792	0.0445386		1.43649	0.150864	363977	16364	509		491
I398_endocarditis_valve_unspecified_in_d	CHEK2_ptv_only	0.253778	0.176846	1.43502		0.151281	363977	0	2373	4038	2373	34	26.3263
M819_osteoporosis_unspecified	BRCA1_ptv_only	0.314895	0.219549	1.43428		0.151492	363977	0	509	14774	509	23	20.6606
I42_cardiomyopathy	ATM_ptv_only	0.457298	0.318912	1.43393		0.151592	363977	0	1052	2221	1052	10	6.41934
L039_cellulitis_unspecified	PALB2_ptv_only	0.349611	0.243869	1.4336		0.151686	363977	0	618	7494	618	18	12.7241
G021_meningitis_in_mycoses	CHEK2_ptv_only	0.253456	0.176843	1.43322		0.151794	363977	0	2373	4039	2373	34	26.3328
J180_bronchopneumonia_unspecified	PALB2_ptv_only	0.645576	0.450535	1.43291		0.151883	363977	0	618	1597	618	5	2.71156
F43_reaction_to_severe_stress_and_adjust	PALB2_ptv_only	-0.424111	0.296065	-1.43249		0.152002	363977	0	618	9653	618	12	16.3899
N133_other_and_unspecified_hydronephrosi	ATM_ptv_only	0.43551	0.304176	1.43177		0.15221	363977	0	1052	2491	1052	11	7.19972
E83_disorders_of_mineral_metabolism	PALB2_ptv_only	0.402626	0.281239	1.43162		0.152254	363977	0	618	5275	618	13	8.95647
L539_erythematous_condition_unspecified	CHEK2_ptv_only	0.456351	0.318804	1.43145		0.152302	363977	0	2373	971	2373	10	6.33057
M35_other_systemic_involvement_of_connec	BRCA2_ptv_only	-0.480478	0.335826	-1.43074		0.152506	363977	0	1127	4982	1127	9	15.426
M353_polymyalgia_rheumatica	BRCA2_ptv_only	-0.64296	0.449497	-1.4304		0.152603	363977	0	1127	3365	1127	5	10.4192
E61_deficiency_of_other_nutrient_element	ATM_ptv_only	-1.43165	1.00088	-1.43039		0.152605	363977	0	1052	1522	1052	1	4.39903
M779_enthesopathy_unspecified	CHEK2_ptv_only	-0.284336	0.198855	-1.42987		0.152754	363977	0	2373	5108	2373	26	33.3023
heel_broad_ultras_attn	PALB2_ptv_only	-0.0735872	0.0514645		-1.42986	0.152758	363977	156769	618		337
H669_otitis_media_unspecified	ATM_ptv_only	-0.364293	0.254798	-1.42973		0.152794	363977	0	1052	8586	1052	16	24.8161
H433_other_vitreous_opacities	BRCA2_ptv_only	-0.828246	0.579482	-1.42929		0.152922	363977	0	1127	2197	1127	3	6.80268
L52_erythema_nodosum	CHEK2_ptv_only	0.589043	0.412136	1.42924		0.152934	363977	0	2373	510	2373	6	3.32502
M750_adhesive_capsulitis_of_shoulder	ATM_ptv_only	0.272767	0.191002	1.42808		0.153267	363977	0	1052	8128	1052	29	23.4923
J69_pneumonitis_due_to_solids_and_liquid	BRCA1_ptv_only	0.645047	0.451878	1.42748		0.153441	363977	0	509	1839	509	5	2.57173
L292_pruritus_vulvae	BRCA2_ptv_only	0.59069	0.413877	1.42721		0.153519	363977	0	1127	1042	1127	6	3.2264
B354_tinea_corporis	BRCA2_ptv_only	-1.01151	0.708982	-1.4267		0.153666	363977	0	1127	1642	1127	2	5.08421
M82_osteoporosis_in_diseases_classified_	CHEK2_ptv_only	0.254954	0.17872	1.42656		0.153707	363977	0	2373	4085	2373	34	26.6327
F29_unspecified_nonorganic_psychosis	BRCA2_ptv_only	0.827698	0.580403	1.42608		0.153846	363977	0	1127	423	1127	3	1.30976
A490_staphylococcal_infection_unspecifie	BRCA1_ptv_only	0.827837	0.580857	1.4252		0.154099	363977	0	509	955	509	3	1.33551
K222_oesophageal_obstruction	BRCA1_ptv_only	0.544142	0.38188	1.4249		0.154185	363977	0	509	2908	509	7	4.06666
H620_otitis_externa_in_bacterial_disease	CHEK2_ptv_only	0.212241	0.148956	1.42486		0.154199	363977	0	2373	5775	2373	48	37.6509
body_fat_pctge	ATM_ptv_only	-0.0331792	0.0232877		-1.42475	0.15423	363977	6542	1052		1030
D231_skin_of_eyelid_including_canthus	BRCA2_ptv_only	0.541762	0.380284	1.42462		0.154266	363977	0	1127	1359	1127	7	4.20794
E55_vitamin_d_deficiency	BRCA1_ptv_only	-0.826845	0.580438	-1.42452		0.154296	363977	0	509	4961	509	3	6.93766
B980_helicobacter_pylori_h_pylori_as_the	BRCA2_ptv_only	0.433174	0.304158	1.42417		0.154396	363977	0	1127	2371	1127	11	7.34144
H11_other_disorders_of_conjunctiva	PALB2_ptv_only	-0.544935	0.382805	-1.42353		0.154582	363977	0	618	6573	618	7	11.1604
F171_harmful_use	BRCA2_ptv_only	-0.219794	0.154412	-1.42342		0.154614	363977	0	1127	17300	1127	44	53.5668
C81_hodgkin_s_disease	ATM_ptv_only	0.825363	0.580148	1.42268		0.15483	363977	0	1052	464	1052	3	1.3411
B98_other_specified_infectious_agents_as	BRCA2_ptv_only	0.432683	0.304158	1.42256		0.154863	363977	0	1127	2372	1127	11	7.34454
O829_delivery_by_caesarean_section_unspe	CHEK2_ptv_only	0.388557	0.273214	1.42217		0.154976	363977	0	2373	1659	2373	14	10.8161
direct_bilirubin	BRCA2_ptv_only	-0.0448521	0.0315393		-1.4221	0.154997	363977	68462	1127		925
O429_premature_rupture_of_membranes_unsp	CHEK2_ptv_only	0.594734	0.418212	1.42209		0.155001	363977	0	2373	484	2373	6	3.15551
L249_irritant_contact_dermatitis_unspeci	CHEK2_ptv_only	0.829105	0.583027	1.42207		0.155006	363977	0	2373	192	2373	3	1.25177
M130_polyarthritis_unspecified	ATM_ptv_only	0.507168	0.356652	1.42203		0.155019	363977	0	1052	1711	1052	8	4.94529
H539_visual_disturbance_unspecified	BRCA2_ptv_only	0.454304	0.319593	1.42151		0.155169	363977	0	1127	2035	1127	10	6.30107
N323_diverticulum_of_bladder	PALB2_ptv_only	0.717006	0.504795	1.42039		0.155494	363977	0	618	1189	618	4	2.01881
J98_other_respiratory_disorders	CHEK2_ptv_only	0.14321	0.10085	1.42003		0.1556	363977	0	2373	13895	2373	106	90.5904
L89_decubitus_ulcer	BRCA1_ptv_only	0.543649	0.382907	1.41979		0.155668	363977	0	509	2861	509	7	4.00094
G30_alzheimer_s_disease	ATM_ptv_only	-1.00641	0.70915	-1.41918		0.155846	363977	0	1052	1869	1052	2	5.40196
O321_maternal_care_for_breech_presentati	CHEK2_ptv_only	-1.00606	0.709557	-1.41786		0.156231	363977	0	2373	820	2373	2	5.34611
H40_glaucoma	CHEK2_ptv_only	0.152774	0.107773	1.41756		0.15632	363977	0	2373	11985	2373	92	78.1379
M232_derangement_of_meniscus_due_to_old_	ATM_ptv_only	0.226472	0.159831	1.41695		0.156499	363977	0	1052	11441	1052	41	33.0678
E10_insulin_dependent_diabetes_mellitus	CHEK2_ptv_only	-0.356326	0.251526	-1.41666		0.156583	363977	0	2373	3455	2373	16	22.5254
I844_external_haemorrhoids_with_other_co	BRCA2_ptv_only	0.82128	0.580219	1.41547		0.156932	363977	0	1127	442	1127	3	1.36859
urate	BRCA2_ptv_only	0.0367601	0.0259939		1.41418	0.157309	363977	17129	1127		1061
M480_spinal_stenosis	BRCA1_ptv_only	-0.636182	0.450305	-1.41278		0.157721	363977	0	509	6807	509	5	9.51918
I61_intracerebral_haemorrhage	BRCA1_ptv_only	0.71165	0.503747	1.41271		0.15774	363977	0	509	1448	509	4	2.02494
J338_other_polyp_of_sinus	PALB2_ptv_only	0.819534	0.580243	1.4124		0.157833	363977	0	618	791	618	3	1.34305
N938_other_specified_abnormal_uterine_an	ATM_ptv_only	0.414953	0.293858	1.41208		0.157925	363977	0	1052	2967	1052	12	8.5755
I518_other_ill_defined_heart_diseases	PALB2_ptv_only	0.433209	0.30682	1.41193		0.15797	363977	0	618	4308	618	11	7.31459
L033_cellulitis_of_trunk	PALB2_ptv_only	0.709806	0.502939	1.41132		0.158152	363977	0	618	1144	618	4	1.94241
I520_other_heart_disorders_in_bacterial_	CHEK2_ptv_only	-0.539387	0.382274	-1.411		0.158246	363977	0	2373	1673	2373	7	10.9074
K800_calculus_of_gallbladder_with_acute_	BRCA2_ptv_only	0.449414	0.318544	1.41084		0.158293	363977	0	1127	2134	1127	10	6.60761
B353_tinea_pedis	PALB2_ptv_only	-0.637038	0.451569	-1.41072		0.158327	363977	0	618	5322	618	5	9.03627
N701_chronic_salpingitis_and_oophoritis	ATM_ptv_only	0.81987	0.581199	1.41065		0.158347	363977	0	1052	479	1052	3	1.38445
K528_other_specified_non_infective_gastr	ATM_ptv_only	0.579547	0.410977	1.41017		0.15849	363977	0	1052	1191	1052	6	3.44234
G55_nerve_root_and_plexus_compressions_i	ATM_ptv_only	-0.17528	0.124317	-1.40994		0.158557	363977	0	1052	34302	1052	79	99.1428
I119_hypertensive_heart_disease_without_	CHEK2_ptv_only	0.580005	0.411677	1.40888		0.15887	363977	0	2373	520	2373	6	3.39021
M329_systemic_lupus_erythematosus_unspec	ATM_ptv_only	0.817885	0.580583	1.40873		0.158915	363977	0	1052	462	1052	3	1.33532
K74_fibrosis_and_cirrhosis_of_liver	ATM_ptv_only	0.500868	0.355991	1.40697		0.159437	363977	0	1052	1696	1052	8	4.90194
N319_neuromuscular_dysfunction_of_bladde	PALB2_ptv_only	0.816172	0.580227	1.40664		0.159534	363977	0	618	873	618	3	1.48227
G319_degenerative_disease_of_nervous_sys	ATM_ptv_only	0.63298	0.450146	1.40617		0.159674	363977	0	1052	927	1052	5	2.6793
M212_flexion_deformity	ATM_ptv_only	0.815766	0.5802	1.40601		0.159721	363977	0	1052	464	1052	3	1.3411
D21_other_benign_neoplasms_of_connective	PALB2_ptv_only	0.815534	0.58025	1.40549		0.159876	363977	0	618	740	618	3	1.25645
J69_pneumonitis_due_to_solids_and_liquid	BRCA2_ptv_only	-0.994866	0.708641	-1.40391		0.160347	363977	0	1127	1839	1127	2	5.69419
M65_synovitis_and_tenosynovitis	BRCA2_ptv_only	0.198195	0.141192	1.40372		0.160402	363977	0	1127	14372	1127	54	44.5007
K52_other_non_infective_gastro_enteritis	ATM_ptv_only	0.178082	0.126881	1.40354		0.160457	363977	0	1052	19816	1052	67	57.274
H532_diplopia	ATM_ptv_only	0.499885	0.35624	1.40322		0.16055	363977	0	1052	1724	1052	8	4.98286
E11_non_insulin_dependent_diabetes_melli	PALB2_ptv_only	0.197833	0.14103	1.40278		0.160684	363977	0	618	28341	618	57	48.1205
H333_retinal_breaks_without_detachment	BRCA1_ptv_only	0.705785	0.503141	1.40276		0.160689	363977	0	509	1401	509	4	1.95921
K228_other_specified_diseases_of_oesopha	BRCA1_ptv_only	-1.40222	1.00068	-1.40127		0.161133	363977	0	509	2949	509	1	4.124
I519_heart_disease_unspecified	CHEK2_ptv_only	-0.628816	0.448883	-1.40085		0.16126	363977	0	2373	1386	2373	5	9.03622
L032_cellulitis_of_face	CHEK2_ptv_only	-0.991954	0.708156	-1.40076		0.161287	363977	0	2373	808	2373	2	5.26787
haematocrit_pctge	BRCA1_ptv_only	-0.0508115	0.0362768		-1.40066	0.161317	363977	10443	509		497
K04_diseases_of_pulp_and_periapical_tiss	BRCA1_ptv_only	-0.704349	0.502906	-1.40056		0.161347	363977	0	509	5832	509	4	8.1557
E876_hypokalaemia	CHEK2_ptv_only	0.243486	0.173907	1.40009		0.161485	363977	0	2373	4112	2373	34	26.8088
A08_viral_and_other_specified_intestinal	PALB2_ptv_only	-0.811863	0.579873	-1.40007		0.161492	363977	0	618	3834	618	3	6.50978
K299_gastroduodenitis_unspecified	BRCA1_ptv_only	0.632208	0.451928	1.39891		0.161839	363977	0	509	1906	509	5	2.66543
B379_candidiasis_unspecified	CHEK2_ptv_only	0.193066	0.138018	1.39884		0.16186	363977	0	2373	7021	2373	57	45.7744
N939_abnormal_uterine_and_vaginal_bleedi	ATM_ptv_only	0.395587	0.282985	1.39791		0.16214	363977	0	1052	3314	1052	13	9.57843
D27_benign_neoplasm_of_ovary	ATM_ptv_only	-0.990782	0.708772	-1.39789		0.162147	363977	0	1052	1824	1052	2	5.27189
M436_torticollis	PALB2_ptv_only	-0.992063	0.709888	-1.39749		0.162266	363977	0	618	2923	618	2	4.96299
M659_synovitis_and_tenosynovitis_unspeci	BRCA1_ptv_only	-0.810039	0.579685	-1.39738		0.1623	363977	0	509	4880	509	3	6.82439
E875_hyperkalaemia	BRCA1_ptv_only	0.576405	0.412671	1.39677		0.162484	363977	0	509	2375	509	6	3.3213
L91_hypertrophic_disorders_of_skin	BRCA2_ptv_only	0.23488	0.16816	1.39677		0.162484	363977	0	1127	9302	1127	38	28.8022
D07_carcinoma_in_situ_of_other_and_unspe	ATM_ptv_only	0.574449	0.411365	1.39645		0.16258	363977	0	1052	1194	1052	6	3.45101
K800_calculus_of_gallbladder_with_acute_	CHEK2_ptv_only	0.323041	0.231542	1.39517		0.162964	363977	0	2373	2134	2373	19	13.9129
A090_other_and_unspecified_gastroenterit	PALB2_ptv_only	0.449249	0.32206	1.39492		0.163039	363977	0	618	3650	618	10	6.19737
J84_other_interstitial_pulmonary_disease	ATM_ptv_only	-0.807344	0.57893	-1.39454		0.163153	363977	0	1052	2313	1052	3	6.68525
E050_thyrotoxicosis_with_diffuse_goitre	CHEK2_ptv_only	-0.80713	0.578833	-1.39441		0.163194	363977	0	2373	1043	2373	3	6.79999
L20_atopic_dermatitis	ATM_ptv_only	0.250058	0.179395	1.39389		0.16335	363977	0	1052	10052	1052	34	29.0532
E63_other_nutritional_deficiencies	CHEK2_ptv_only	-0.363826	0.261092	-1.39348		0.163475	363977	0	2373	3194	2373	15	20.8237
D619_aplastic_anaemia_unspecified	CHEK2_ptv_only	0.46827	0.33606	1.39341		0.163495	363977	0	2373	875	2373	9	5.70469
M169_coxarthrosis_unspecified	CHEK2_ptv_only	-0.146754	0.105386	-1.39253		0.163762	363977	0	2373	16474	2373	96	107.405
D693_idiopathic_thrombocytopenic_purpura	CHEK2_ptv_only	0.530344	0.380887	1.39239		0.163804	363977	0	2373	631	2373	7	4.11389
M79_other_soft_tissue_disorders_not_else	ATM_ptv_only	0.123008	0.0883741	1.3919		0.163952	363977	0	1052	64461	1052	192	186.311
H659_nonsuppurative_otitis_media_unspeci	CHEK2_ptv_only	-0.494753	0.355499	-1.39171		0.16401	363977	0	2373	1932	2373	8	12.5959
K07_dentofacial_anomalies_including_malo	ATM_ptv_only	-0.625426	0.449939	-1.39002		0.164522	363977	0	1052	3414	1052	5	9.86746
M05_seropositive_rheumatoid_arthritis	PALB2_ptv_only	0.573375	0.412496	1.39001		0.164524	363977	0	618	1871	618	6	3.17679
D09_carcinoma_in_situ_of_other_and_unspe	ATM_ptv_only	0.626178	0.450515	1.38991		0.164555	363977	0	1052	948	1052	5	2.74
F431_posttraumatic_stress_disorder	CHEK2_ptv_only	-1.39132	1.00117	-1.3897		0.164621	363977	0	2373	618	2373	1	4.02914
D24_benign_neoplasm_of_breast	BRCA1_ptv_only	-1.39324	1.00292	-1.38917		0.16478	363977	0	509	3119	509	1	4.36173
O92_other_disorders_of_breast_and_lactat	CHEK2_ptv_only	0.813585	0.585812	1.38882		0.164889	363977	0	2373	194	2373	3	1.26481
E639_nutritional_deficiency_unspecified	CHEK2_ptv_only	-0.362392	0.261096	-1.38797		0.165147	363977	0	2373	3190	2373	15	20.7977
birth_weight	BRCA2_ptv_only	0.0559881	0.0403418		1.38784	0.165187	363977	157289	1127		596
G551_nerve_root_and_plexus_compressions_	ATM_ptv_only	-0.175834	0.126705	-1.38774		0.165215	363977	0	1052	33140	1052	76	95.7843
J17_pneumonia_in_diseases_classified_els	CHEK2_ptv_only	0.237897	0.171496	1.38719		0.165385	363977	0	2373	4332	2373	36	28.2431
heel_qui	BRCA2_ptv_only	-0.0527247	0.0380137		-1.38699	0.165446	363977	156754	1127		642
K929_disease_of_digestive_system_unspeci	CHEK2_ptv_only	0.388484	0.280487	1.38503		0.166042	363977	0	2373	1315	2373	13	8.57333
K529_non_infective_gastro_enteritis_and_	PALB2_ptv_only	0.238607	0.172333	1.38457		0.166185	363977	0	618	17011	618	36	28.8831
M100_idiopathic_gout	CHEK2_ptv_only	0.422671	0.305653	1.38285		0.166712	363977	0	2373	1054	2373	11	6.8717
L024_cutaneous_abscess_furuncle_and_carb	CHEK2_ptv_only	0.285581	0.206582	1.38241		0.166845	363977	0	2373	2673	2373	24	17.427
H10_conjunctivitis	BRCA2_ptv_only	-0.190421	0.137749	-1.38238		0.166855	363977	0	1127	21885	1127	60	67.7636
N183_chronic_kidney_disease_stage_3	CHEK2_ptv_only	0.151953	0.110055	1.3807		0.167373	363977	0	2373	11550	2373	90	75.3019
D231_skin_of_eyelid_including_canthus	ATM_ptv_only	-1.38117	1.00076	-1.38011		0.167551	363977	0	1052	1359	1052	1	3.92791
E040_non_toxic_diffuse_goitre	BRCA2_ptv_only	0.696223	0.504517	1.37998		0.167593	363977	0	1127	660	1127	4	2.04359
G12_spinal_muscular_atrophy_and_related_	BRCA2_ptv_only	0.800873	0.580391	1.37989		0.167622	363977	0	1127	455	1127	3	1.40884
L729_follicular_cyst_of_skin_and_subcuta	ATM_ptv_only	0.491106	0.355981	1.37958		0.167715	363977	0	1052	1746	1052	8	5.04645
E89_postprocedural_endocrine_and_metabol	BRCA2_ptv_only	-0.798099	0.578743	-1.37902		0.167888	363977	0	1127	2227	1127	3	6.89557
L73_other_follicular_disorders	CHEK2_ptv_only	0.220356	0.159799	1.37896		0.167908	363977	0	2373	4947	2373	41	32.2527
N751_abscess_of_bartholin_s_gland	PALB2_ptv_only	0.803225	0.582562	1.37878		0.167962	363977	0	618	806	618	3	1.36852
O68_labour_and_delivery_complicated_by_f	ATM_ptv_only	-0.637452	0.462435	-1.37847		0.168059	363977	0	1052	2895	1052	5	8.3674
I258_other_forms_of_chronic_ischaemic_he	CHEK2_ptv_only	-0.237418	0.172241	-1.37841		0.168078	363977	0	2373	6643	2373	35	43.31
L57_skin_changes_due_to_chronic_exposure	PALB2_ptv_only	0.252478	0.183205	1.37812		0.168168	363977	0	618	16267	618	34	27.6199
M479_spondylosis_unspecified	PALB2_ptv_only	0.35096	0.25478	1.3775		0.168357	363977	0	618	6359	618	16	10.797
K43_ventral_hernia	CHEK2_ptv_only	0.215625	0.156575	1.37713		0.168471	363977	0	2373	5160	2373	42	33.6414
M469_inflammatory_spondylopathy_unspecif	BRCA1_ptv_only	0.620553	0.450632	1.37707		0.168489	363977	0	509	2046	509	5	2.86121
J31_chronic_rhinitis_nasopharyngitis_and	CHEK2_ptv_only	-0.203452	0.147743	-1.37707		0.168491	363977	0	2373	8648	2373	48	56.3819
K37_unspecified_appendicitis	ATM_ptv_only	0.691729	0.502561	1.37641		0.168695	363977	0	1052	719	1052	4	2.07812
H92_otalgia_and_effusion_of_ear	BRCA2_ptv_only	0.208792	0.15171	1.37626		0.168742	363977	0	1127	12021	1127	48	37.2212
M538_other_specified_dorsopathies	CHEK2_ptv_only	-0.975108	0.708744	-1.37583		0.168876	363977	0	2373	780	2373	2	5.08532
I213_acute_transmural_myocardial_infarct	ATM_ptv_only	0.799758	0.581523	1.37528		0.169044	363977	0	1052	505	1052	3	1.4596
I213_acute_transmural_myocardial_infarct	CHEK2_ptv_only	0.566752	0.412282	1.37467		0.169234	363977	0	2373	505	2373	6	3.29242
B370_candidal_stomatitis	PALB2_ptv_only	0.388513	0.282643	1.37457		0.169265	363977	0	618	4999	618	13	8.48785
G479_sleep_disorder_unspecified	BRCA2_ptv_only	0.400834	0.291624	1.37449		0.16929	363977	0	1127	2543	1127	12	7.87402
N812_incomplete_uterovaginal_prolapse	ATM_ptv_only	0.330332	0.2405	1.37352		0.16959	363977	0	1052	4412	1052	18	12.752
N133_other_and_unspecified_hydronephrosi	CHEK2_ptv_only	0.295646	0.215473	1.37208		0.170038	363977	0	2373	2491	2373	22	16.2404
E740_glycogen_storage_disease	CHEK2_ptv_only	0.800247	0.583236	1.37208		0.170038	363977	0	2373	195	2373	3	1.27133
L02_cutaneous_abscess_furuncle_and_carbu	PALB2_ptv_only	0.289882	0.211311	1.37183		0.170118	363977	0	618	10423	618	24	17.6973
E86_volume_depletion	PALB2_ptv_only	0.360427	0.262844	1.37126		0.170295	363977	0	618	6133	618	15	10.4133
H358_other_specified_retinal_disorders	ATM_ptv_only	0.460854	0.336232	1.37064		0.170487	363977	0	1052	1992	1052	9	5.75746
M128_other_specific_arthropathies_not_el	CHEK2_ptv_only	0.564494	0.41187	1.37056		0.170511	363977	0	2373	512	2373	6	3.33806
N831_corpus_luteum_cyst	CHEK2_ptv_only	0.565587	0.412679	1.37052		0.170523	363977	0	2373	516	2373	6	3.36414
E83_disorders_of_mineral_metabolism	CHEK2_ptv_only	0.21463	0.156629	1.3703		0.170592	363977	0	2373	5275	2373	42	34.3911
F00_dementia_in_alzheimer_s_disease	ATM_ptv_only	-1.37258	1.00172	-1.37023		0.170614	363977	0	1052	1346	1052	1	3.89033
J320_chronic_maxillary_sinusitis	ATM_ptv_only	-1.37119	1.00089	-1.36997		0.170697	363977	0	1052	1444	1052	1	4.17358
M402_other_and_unspecified_kyphosis	CHEK2_ptv_only	0.56368	0.411553	1.36964		0.170799	363977	0	2373	521	2373	6	3.39673
L259_unspecified_contact_dermatitis_unsp	BRCA2_ptv_only	-0.521636	0.380861	-1.36962		0.170805	363977	0	1127	3597	1127	7	11.1376
B07_viral_warts	BRCA1_ptv_only	0.300611	0.219745	1.368		0.171311	363977	0	509	13138	509	23	18.3727
K297_gastritis_unspecified	ATM_ptv_only	-0.192119	0.140457	-1.36781		0.171371	363977	0	1052	22558	1052	54	65.1992
M950_acquired_deformity_of_nose	CHEK2_ptv_only	0.796321	0.582199	1.36778		0.171381	363977	0	2373	229	2373	3	1.493
M10_gout	CHEK2_ptv_only	0.149795	0.109645	1.36618		0.171884	363977	0	2373	12045	2373	92	78.5291
M254_effusion_of_joint	ATM_ptv_only	-0.370231	0.271225	-1.36503		0.172243	363977	0	1052	7324	1052	14	21.1685
M10_gout	ATM_ptv_only	0.223757	0.164024	1.36417		0.172514	363977	0	1052	12045	1052	41	34.8136
J01_acute_sinusitis	BRCA2_ptv_only	-0.200469	0.146985	-1.36387		0.172607	363977	0	1127	19096	1127	52	59.1279
J690_pneumonitis_due_to_food_and_vomit	BRCA2_ptv_only	-0.966524	0.70868	-1.36384		0.172619	363977	0	1127	1794	1127	2	5.55485
O471_false_labour_at_or_after_37_complet	CHEK2_ptv_only	-1.36889	1.00383	-1.36367		0.172673	363977	0	2373	564	2373	1	3.67708
D51_vitamin_b12_deficiency_anaemia	ATM_ptv_only	0.458217	0.336098	1.36334		0.172775	363977	0	1052	2028	1052	9	5.86151
K227_barrett_s_oesophagus	BRCA1_ptv_only	0.417561	0.306521	1.36226		0.173116	363977	0	509	5114	509	11	7.15162
L439_lichen_planus_unspecified	CHEK2_ptv_only	-0.413489	0.303618	-1.36187		0.173239	363977	0	2373	2460	2373	11	16.0383
N811_cystocele	ATM_ptv_only	-0.337459	0.247852	-1.36153		0.173346	363977	0	1052	8028	1052	17	23.2033
L60_nail_disorders	BRCA2_ptv_only	-0.273445	0.200923	-1.36094		0.173533	363977	0	1127	10389	1127	26	32.168
N943_premenstrual_tension_syndrome	BRCA2_ptv_only	-0.563259	0.413882	-1.36092		0.17354	363977	0	1127	3098	1127	6	9.59249
M770_medial_epicondylitis	CHEK2_ptv_only	-0.354679	0.260643	-1.36079		0.173581	363977	0	2373	3113	2373	15	20.2956
H680_eustachian_salpingitis	BRCA2_ptv_only	0.519516	0.381828	1.3606		0.173639	363977	0	1127	1270	1127	7	3.93236
O04_medical_abortion	PALB2_ptv_only	0.621504	0.45701	1.35993		0.173851	363977	0	618	1946	618	5	3.30413
N19_unspecified_renal_failure	CHEK2_ptv_only	0.307421	0.226122	1.35954		0.173976	363977	0	2373	2257	2373	20	14.7148
K358_acute_appendicitis_other_and_unspec	CHEK2_ptv_only	0.433389	0.318787	1.35949		0.17399	363977	0	2373	969	2373	10	6.31753
I10_essential_primary_hypertension	CHEK2_ptv_only	0.0630067	0.0463476	1.35944		0.174008	363977	0	2373	115580	2373	787	753.54
I453_trifascicular_block	CHEK2_ptv_only	0.792744	0.583211	1.35927		0.17406	363977	0	2373	204	2373	3	1.33001
I98_other_disorders_of_circulatory_syste	ATM_ptv_only	0.683109	0.502711	1.35885		0.174194	363977	0	1052	726	1052	4	2.09835
J32_chronic_sinusitis	PALB2_ptv_only	0.246469	0.181404	1.35868		0.174249	363977	0	618	14870	618	34	25.2479
A520_cardiovascular_syphilis	ATM_ptv_only	0.390176	0.287389	1.35766		0.174572	363977	0	1052	3367	1052	13	9.73161
A16_respiratory_tuberculosis_not_confirm	PALB2_ptv_only	0.79055	0.582326	1.35757		0.174599	363977	0	618	971	618	3	1.64867
J939_pneumothorax_unspecified	ATM_ptv_only	0.51645	0.380581	1.35701		0.17478	363977	0	1052	1484	1052	7	4.28919
L853_xerosis_cutis	BRCA2_ptv_only	0.683939	0.504107	1.35673		0.174866	363977	0	1127	627	1127	4	1.94141
B059_measles_without_complication	CHEK2_ptv_only	-0.609855	0.449522	-1.35667		0.174885	363977	0	2373	1404	2373	5	9.15358
J94_other_pleural_conditions	CHEK2_ptv_only	-1.3581	1.00116	-1.35653		0.174931	363977	0	2373	578	2373	1	3.76835
I633_cerebral_infarction_due_to_thrombos	CHEK2_ptv_only	0.611732	0.450969	1.35648		0.174946	363977	0	2373	402	2373	5	2.6209
D50_iron_deficiency_anaemia	BRCA2_ptv_only	-0.209519	0.154506	-1.35606		0.175081	363977	0	1127	17528	1127	44	54.2728
N489_disorder_of_penis_unspecified	ATM_ptv_only	0.790858	0.583265	1.35591		0.175126	363977	0	1052	510	1052	3	1.47405
I831_varicose_veins_of_lower_extremities	BRCA2_ptv_only	0.345243	0.254733	1.35531		0.175318	363977	0	1127	3760	1127	16	11.6423
E162_hypoglycaemia_unspecified	BRCA2_ptv_only	0.431685	0.318864	1.35382		0.175794	363977	0	1127	2167	1127	10	6.70979
C779_lymph_node_unspecified	ATM_ptv_only	0.608748	0.449751	1.35352		0.175889	363977	0	1052	935	1052	5	2.70242
C83_diffuse_non_hodgkin_s_lymphoma	ATM_ptv_only	0.515071	0.380567	1.35343		0.175919	363977	0	1052	1457	1052	7	4.21116
L84_corns_and_callosities	BRCA1_ptv_only	-1.3566	1.00241	-1.35334		0.175947	363977	0	509	2890	509	1	4.04149
H03_disorders_of_eyelid_in_diseases_clas	BRCA2_ptv_only	-0.326044	0.240969	-1.35305		0.176038	363977	0	1127	7356	1127	18	22.7767
I22_subsequent_myocardial_infarction	BRCA2_ptv_only	0.681319	0.50365	1.35276		0.176132	363977	0	1127	667	1127	4	2.06527
C53_malignant_neoplasm_of_cervix_uteri	CHEK2_ptv_only	-1.35444	1.00131	-1.35266		0.176163	363977	0	2373	606	2373	1	3.9509
G119_hereditary_ataxia_unspecified	CHEK2_ptv_only	0.787237	0.582241	1.35208		0.176349	363977	0	2373	219	2373	3	1.4278
K92_other_diseases_of_digestive_system	ATM_ptv_only	0.177991	0.131694	1.35155		0.176521	363977	0	1052	18500	1052	62	53.4704
J35_chronic_diseases_of_tonsils_and_aden	ATM_ptv_only	-1.35206	1.00083	-1.35095		0.176712	363977	0	1052	1361	1052	1	3.93369
D237_skin_of_lower_limb_including_hip	ATM_ptv_only	0.678534	0.502462	1.35042		0.176882	363977	0	1052	713	1052	4	2.06078
Q211_atrial_septal_defect	ATM_ptv_only	0.67815	0.502449	1.34969		0.177116	363977	0	1052	709	1052	4	2.04922
L570_actinic_keratosis	PALB2_ptv_only	0.250939	0.18593	1.34964		0.177131	363977	0	618	15829	618	33	26.8762
K137_other_and_unspecified_lesions_of_or	PALB2_ptv_only	-0.956358	0.708735	-1.34939		0.177212	363977	0	618	2793	618	2	4.74226
H921_otorrhoea	ATM_ptv_only	-1.35102	1.00143	-1.34909		0.177308	363977	0	1052	1419	1052	1	4.10133
H35_other_retinal_disorders	CHEK2_ptv_only	0.156429	0.116	1.34853		0.177488	363977	0	2373	10231	2373	79	66.7025
K317_polyp_of_stomach_and_duodenum	CHEK2_ptv_only	0.1761	0.130644	1.34794		0.177677	363977	0	2373	7779	2373	61	50.7163
K81_cholecystitis	PALB2_ptv_only	-0.67678	0.502104	-1.34789		0.177694	363977	0	618	4630	618	4	7.86132
O75_other_complications_of_labour_and_de	PALB2_ptv_only	0.793002	0.588631	1.3472		0.177917	363977	0	618	846	618	3	1.43643
N912_amenorrhoea_unspecified	BRCA2_ptv_only	-0.784121	0.582055	-1.34716		0.177929	363977	0	1127	1915	1127	3	5.92951
G500_trigeminal_neuralgia	BRCA2_ptv_only	-0.954318	0.708655	-1.34666		0.178089	363977	0	1127	1663	1127	2	5.14923
K560_paralytic_ileus	CHEK2_ptv_only	0.784123	0.582306	1.34658		0.178114	363977	0	2373	213	2373	3	1.38868
J22_unspecified_acute_lower_respiratory_	PALB2_ptv_only	0.159141	0.118203	1.34634		0.178191	363977	0	618	52514	618	102	89.164
K66_other_disorders_of_peritoneum	BRCA2_ptv_only	0.29072	0.215957	1.34619		0.17824	363977	0	1127	5455	1127	22	16.8906
G57_mononeuropathies_of_lower_limb	BRCA2_ptv_only	0.330984	0.245925	1.34587		0.178344	363977	0	1127	3898	1127	17	12.0696
E14_unspecified_diabetes_mellitus	ATM_ptv_only	0.244768	0.182049	1.34452		0.178781	363977	0	1052	9133	1052	32	26.397
H01_other_inflammation_of_eyelid	CHEK2_ptv_only	-0.196892	0.146547	-1.34354		0.179098	363977	0	2373	8826	2373	49	57.5424
platelet_ct	ATM_ptv_only	0.0404858	0.0301369		1.3434	0.179145	363977	10445	1052		1021
E213_hyperparathyroidism_unspecified	PALB2_ptv_only	0.780419	0.580933	1.34339		0.179146	363977	0	618	792	618	3	1.34474
N32_other_disorders_of_bladder	BRCA2_ptv_only	0.201953	0.150571	1.34125		0.179838	363977	0	1127	12940	1127	47	40.0668
H160_corneal_ulcer	BRCA2_ptv_only	0.60396	0.450299	1.34124		0.179842	363977	0	1127	872	1127	5	2.70002
mean_corpusc_haemo_conc	BRCA2_ptv_only	0.0396611	0.0295747		1.34105	0.179907	363977	10448	1127		1086
C16_malignant_neoplasm_of_stomach	BRCA2_ptv_only	0.603401	0.450172	1.34038		0.180122	363977	0	1127	930	1127	5	2.87961
M25_other_joint_disorders_not_elsewhere_	BRCA1_ptv_only	-0.171563	0.12803	-1.34002		0.180239	363977	0	509	77054	509	93	107.755
H024_ptosis_of_eyelid	CHEK2_ptv_only	-0.448768	0.334918	-1.33994		0.180266	363977	0	2373	2131	2373	9	13.8934
J31_chronic_rhinitis_nasopharyngitis_and	BRCA1_ptv_only	-0.513975	0.383625	-1.33978		0.180316	363977	0	509	8648	509	7	12.0937
D51_vitamin_b12_deficiency_anaemia	CHEK2_ptv_only	-0.475756	0.355124	-1.33969		0.180347	363977	0	2373	2028	2373	8	13.2218
H330_retinal_detachment_with_retinal_bre	PALB2_ptv_only	0.550893	0.411312	1.33936		0.180455	363977	0	618	1933	618	6	3.28206
J988_other_specified_respiratory_disorde	BRCA2_ptv_only	0.270521	0.20201	1.33915		0.180523	363977	0	1127	6097	1127	26	18.8784
E669_obesity_unspecified	BRCA2_ptv_only	0.133719	0.0998925	1.33863		0.18069	363977	0	1127	32407	1127	115	100.343
C788_secondary_malignant_neoplasm_of_oth	ATM_ptv_only	0.776382	0.580175	1.33819		0.180836	363977	0	1052	478	1052	3	1.38156
I438_cardiomyopathy_in_other_diseases_cl	BRCA1_ptv_only	0.556731	0.416175	1.33773		0.180984	363977	0	509	2516	509	6	3.51848
K46_unspecified_abdominal_hernia	ATM_ptv_only	0.510666	0.381844	1.33737		0.181102	363977	0	1052	1558	1052	7	4.50308
D126_colon_unspecified	BRCA2_ptv_only	0.390068	0.291699	1.33723		0.181148	363977	0	1127	2753	1127	12	8.52425
M76_enthesopathies_of_lower_limb_excludi	BRCA1_ptv_only	0.396082	0.296359	1.33649		0.181388	363977	0	509	6045	509	12	8.45357
urine_sodium	ATM_ptv_only	-0.0398999	0.0298687		-1.33584	0.181601	363977	11044	1052		1021
J30_vasomotor_and_allergic_rhinitis	BRCA2_ptv_only	-0.185997	0.139267	-1.33554		0.1817	363977	0	1127	20397	1127	57	63.1562
B059_measles_without_complication	BRCA1_ptv_only	0.676958	0.506895	1.3355		0.181713	363977	0	509	1404	509	4	1.96341
M24_other_specific_joint_derangements	PALB2_ptv_only	0.426375	0.31945	1.33472		0.181969	363977	0	618	3802	618	10	6.45545
K226_gastro_oesophageal_laceration_haemo	ATM_ptv_only	0.774328	0.580239	1.3345		0.18204	363977	0	1052	493	1052	3	1.42491
I99_other_and_unspecified_disorders_of_c	CHEK2_ptv_only	0.601726	0.450934	1.3344		0.182073	363977	0	2373	422	2373	5	2.75129
G560_carpal_tunnel_syndrome	ATM_ptv_only	-0.227744	0.170729	-1.33395		0.182221	363977	0	1052	15773	1052	36	45.5886
D171_benign_lipomatous_neoplasm_of_skin_	BRCA1_ptv_only	-1.33462	1.00063	-1.33379		0.182274	363977	0	509	2667	509	1	3.72964
L43_lichen_planus	BRCA2_ptv_only	0.389875	0.292358	1.33355		0.18235	363977	0	1127	2601	1127	12	8.05361
A044_other_intestinal_escherichia_coli_i	CHEK2_ptv_only	-1.33503	1.00148	-1.33305		0.182514	363977	0	2373	541	2373	1	3.52713
standing_height	BRCA1_ptv_only	0.0410947	0.0308358		1.33269	0.182633	363977	791	509		509
heel_speed_of_snd	PALB2_ptv_only	-0.0704173	0.0528527		-1.33233	0.182753	363977	156754	618		338
urine_microalbumin	BRCA1_ptv_only	0.108758	0.0816706		1.33167	0.182971	363977	254280	509		145
O03_spontaneous_abortion	ATM_ptv_only	0.291895	0.219274	1.33119		0.183127	363977	0	1052	6961	1052	23	20.1193
bmi	CHEK2_ptv_only	-0.0269622	0.020271		-1.33009	0.183491	363977	1178	2373		2365
N41_inflammatory_diseases_of_prostate	BRCA1_ptv_only	0.480808	0.361494	1.33006		0.183499	363977	0	509	3201	509	8	4.47641
haematocrit_pctge	BRCA2_ptv_only	-0.0326592	0.0245618		-1.32967	0.183626	363977	10443	1127		1086
C792_secondary_malignant_neoplasm_of_ski	CHEK2_ptv_only	0.669853	0.50408	1.32886		0.183894	363977	0	2373	308	2373	4	2.00805
I842_internal_haemorrhoids_without_compl	BRCA2_ptv_only	0.325466	0.244981	1.32854		0.184001	363977	0	1127	4060	1127	17	12.5712
D05_carcinoma_in_situ_of_breast	BRCA1_ptv_only	0.510187	0.384193	1.32794		0.184197	363977	0	509	3531	509	7	4.93789
N281_cyst_of_kidney_acquired	PALB2_ptv_only	-0.941285	0.708979	-1.32766		0.184289	363977	0	618	2993	618	2	5.08184
N72_inflammatory_disease_of_cervix_uteri	BRCA2_ptv_only	0.474137	0.357171	1.32748		0.184351	363977	0	1127	1620	1127	8	5.01609
wb_impedance	PALB2_ptv_only	-0.0405509	0.0305537		-1.3272	0.184443	363977	6378	618		609
H031_involvement_of_eyelid_in_other_infe	ATM_ptv_only	-0.449094	0.338413	-1.32706		0.184489	363977	0	1052	5241	1052	9	15.148
K863_pseudocyst_of_pancreas	CHEK2_ptv_only	0.77256	0.582326	1.32668		0.184615	363977	0	2373	215	2373	3	1.40172
hdl_cholesterol	CHEK2_ptv_only	-0.0264209	0.0199203		-1.32633	0.184733	363977	46155	2373		2068
Q63_other_congenital_malformations_of_ki	ATM_ptv_only	0.769278	0.580082	1.32615		0.184789	363977	0	1052	494	1052	3	1.4278
M75_shoulder_lesions	BRCA1_ptv_only	-0.270173	0.203891	-1.32508		0.185144	363977	0	509	24807	509	26	34.6911
M51_other_intervertebral_disk_disorders	PALB2_ptv_only	0.166153	0.125424	1.32474		0.185259	363977	0	618	40597	618	85	68.93
I71_aortic_aneurysm_and_dissection	PALB2_ptv_only	-0.940305	0.710072	-1.32424		0.185424	363977	0	618	3001	618	2	5.09543
L024_cutaneous_abscess_furuncle_and_carb	BRCA1_ptv_only	-1.32495	1.0007	-1.32402		0.185497	363977	0	509	2673	509	1	3.73803
M798_other_specified_soft_tissue_disorde	BRCA1_ptv_only	0.319709	0.241476	1.32398		0.18551	363977	0	509	9728	509	18	13.604
I778_other_specified_disorders_of_arteri	CHEK2_ptv_only	0.770957	0.582401	1.32376		0.185584	363977	0	2373	219	2373	3	1.4278
M720_palmar_fascial_fibromatosis_dupuytr	BRCA1_ptv_only	-0.546598	0.413006	-1.32346		0.185682	363977	0	509	7155	509	6	10.0058
L819_disorder_of_pigmentation_unspecifie	BRCA2_ptv_only	0.544363	0.411339	1.32339		0.185704	363977	0	1127	1116	1127	6	3.45553
N801_endometriosis_of_ovary	BRCA1_ptv_only	0.772049	0.583846	1.32235		0.186051	363977	0	509	973	509	3	1.36068
K41_femoral_hernia	ATM_ptv_only	0.594766	0.449888	1.32203		0.186157	363977	0	1052	964	1052	5	2.78624
J172_pneumonia_in_mycoses	CHEK2_ptv_only	0.233428	0.176647	1.32144		0.186356	363977	0	2373	4112	2373	34	26.8088
H40_glaucoma	ATM_ptv_only	0.210495	0.159352	1.32094		0.186521	363977	0	1052	11985	1052	42	34.6402
M750_adhesive_capsulitis_of_shoulder	BRCA2_ptv_only	0.239891	0.181657	1.32057		0.186644	363977	0	1127	8128	1127	32	25.1671
heel_bmd	CHEK2_ptv_only	-0.0350361	0.0265314		-1.32055	0.186653	363977	156852	2373		1322
I848_unspecified_haemorrhoids_with_other	CHEK2_ptv_only	0.25683	0.194492	1.32052		0.186662	363977	0	2373	3245	2373	27	21.1562
F319_bipolar_affective_disorder_unspecif	BRCA2_ptv_only	-1.32136	1.0007	-1.32044		0.18669	363977	0	1127	1184	1127	1	3.66608
L90_atrophic_disorders_of_skin	ATM_ptv_only	0.299746	0.22714	1.31965		0.186951	363977	0	1052	5251	1052	20	15.1769
E559_vitamin_d_deficiency_unspecified	BRCA1_ptv_only	-0.76605	0.580521	-1.31959		0.186972	363977	0	509	4617	509	3	6.4566
C782_secondary_malignant_neoplasm_of_ple	CHEK2_ptv_only	0.420593	0.318783	1.31937		0.187045	363977	0	2373	1017	2373	10	6.63048
G20_parkinson_s_disease	BRCA1_ptv_only	0.545641	0.413578	1.31932		0.187062	363977	0	509	2476	509	6	3.46254
E538_deficiency_of_other_specified_b_gro	CHEK2_ptv_only	0.261665	0.198414	1.31879		0.187241	363977	0	2373	3159	2373	26	20.5956
L57_skin_changes_due_to_chronic_exposure	ATM_ptv_only	-0.226955	0.172176	-1.31816		0.18745	363977	0	1052	16267	1052	37	47.0164
I24_other_acute_ischaemic_heart_diseases	CHEK2_ptv_only	-0.354748	0.269173	-1.31792		0.187531	363977	0	2373	3063	2373	14	19.9697
G938_other_specified_disorders_of_brain	BRCA2_ptv_only	0.764646	0.580289	1.3177		0.187604	363977	0	1127	466	1127	3	1.4429
N645_other_signs_and_symptoms_in_breast	PALB2_ptv_only	0.546732	0.41502	1.31736		0.187717	363977	0	618	1937	618	6	3.28885
E50_vitamin_a_deficiency	CHEK2_ptv_only	-0.661422	0.502253	-1.31691		0.187869	363977	0	2373	1120	2373	4	7.302
H549_unspecified_visual_impairment_binoc	CHEK2_ptv_only	-0.590603	0.448889	-1.3157		0.188275	363977	0	2373	1323	2373	5	8.62549
K045_chronic_apical_periodontitis	CHEK2_ptv_only	-1.31687	1.00114	-1.31537		0.188386	363977	0	2373	573	2373	1	3.73576
G122_motor_neuron_disease	CHEK2_ptv_only	0.592815	0.450752	1.31517		0.188453	363977	0	2373	422	2373	5	2.75129
K318_other_specified_diseases_of_stomach	BRCA2_ptv_only	0.331993	0.252632	1.31414		0.1888	363977	0	1127	3832	1127	16	11.8652
C449_malignant_neoplasm_of_skin_unspecif	BRCA1_ptv_only	0.296381	0.225713	1.31309		0.189154	363977	0	509	11465	509	21	16.0331
G948_other_specified_disorders_of_brain_	CHEK2_ptv_only	-0.659092	0.502074	-1.31274		0.189271	363977	0	2373	1121	2373	4	7.30852
K317_polyp_of_stomach_and_duodenum	BRCA2_ptv_only	-0.32177	0.245119	-1.31271		0.189282	363977	0	1127	7779	1127	17	24.0865
G439_migraine_unspecified	BRCA2_ptv_only	0.182963	0.139518	1.31139		0.189726	363977	0	1127	14907	1127	57	46.1573
L82_seborrhoeic_keratosis	BRCA1_ptv_only	0.232228	0.177153	1.31089		0.189895	363977	0	509	23665	509	38	33.0941
H000_hordeolum_and_other_deep_inflammati	BRCA1_ptv_only	-0.761892	0.581536	-1.31014		0.190149	363977	0	509	4843	509	3	6.77264
M844_pathological_fracture_not_elsewhere	BRCA2_ptv_only	0.596328	0.455212	1.31		0.190196	363977	0	1127	1076	1127	5	3.33167
H579_disorder_of_eye_and_adnexa_unspecif	BRCA1_ptv_only	0.762264	0.582341	1.30896		0.190547	363977	0	509	1029	509	3	1.43899
H47_other_disorders_of_optic_2nd_nerve_a	CHEK2_ptv_only	-0.656296	0.501587	-1.30844		0.190724	363977	0	2373	1138	2373	4	7.41935
N288_other_specified_disorders_of_kidney	CHEK2_ptv_only	0.397687	0.303964	1.30834		0.190759	363977	0	2373	1127	2373	11	7.34764
M479_spondylosis_unspecified	CHEK2_ptv_only	-0.227029	0.173661	-1.30731		0.191107	363977	0	2373	6359	2373	34	41.4584
N28_other_disorders_of_kidney_and_ureter	ATM_ptv_only	-0.438653	0.335556	-1.30724		0.191131	363977	0	1052	4831	1052	9	13.963
C80_malignant_neoplasm_without_specifica	PALB2_ptv_only	0.466681	0.357159	1.30665		0.191332	363977	0	618	2955	618	8	5.01732
H653_chronic_mucoid_otitis_media	CHEK2_ptv_only	-0.585929	0.448757	-1.30567		0.191664	363977	0	2373	1314	2373	5	8.56681
K123_oral_mucositis_ulcerative_	ATM_ptv_only	0.757216	0.580019	1.3055		0.191722	363977	0	1052	491	1052	3	1.41913
K40_inguinal_hernia	BRCA2_ptv_only	0.160986	0.123382	1.30477		0.19197	363977	0	1127	21448	1127	77	66.4105
B954_other_streptococcus_as_the_cause_of	BRCA2_ptv_only	0.586636	0.44967	1.30459		0.192032	363977	0	1127	912	1127	5	2.82387
M54_dorsalgia	PALB2_ptv_only	0.13794	0.10574	1.30452		0.192057	363977	0	618	79934	618	152	135.721
J181_lobar_pneumonia_unspecified	PALB2_ptv_only	0.268242	0.205675	1.30421		0.192163	363977	0	618	11349	618	25	19.2696
K083_retained_dental_root	PALB2_ptv_only	-1.30564	1.00113	-1.30416		0.192178	363977	0	618	2028	618	1	3.44336
L90_atrophic_disorders_of_skin	PALB2_ptv_only	0.367723	0.28202	1.30389		0.192272	363977	0	618	5251	618	13	8.91572
platelet_ct	PALB2_ptv_only	-0.0511692	0.039262		-1.30328	0.192482	363977	10445	618		601
L219_seborrhoeic_dermatitis_unspecified	BRCA1_ptv_only	0.387306	0.297297	1.30276		0.192657	363977	0	509	6274	509	12	8.77381
M752_bicipital_tendinitis	CHEK2_ptv_only	-0.753859	0.578911	-1.3022		0.192848	363977	0	2373	926	2373	3	6.03719
M898_other_specified_disorders_of_bone	PALB2_ptv_only	0.755603	0.58028	1.30213		0.192871	363977	0	618	813	618	3	1.3804
K76_other_diseases_of_liver	BRCA2_ptv_only	0.224381	0.172367	1.30176		0.192998	363977	0	1127	9100	1127	35	28.1768
K701_alcoholic_hepatitis	CHEK2_ptv_only	0.757905	0.582333	1.3015		0.193088	363977	0	2373	233	2373	3	1.51908
H609_otitis_externa_unspecified	CHEK2_ptv_only	0.138403	0.106355	1.30134		0.193143	363977	0	2373	12855	2373	98	83.81
D239_skin_unspecified	BRCA2_ptv_only	-0.438423	0.336955	-1.30114		0.193212	363977	0	1127	4131	1127	9	12.791
M76_enthesopathies_of_lower_limb_excludi	ATM_ptv_only	-0.397025	0.305323	-1.30035		0.193483	363977	0	1052	6045	1052	11	17.4718
J96_respiratory_failure_not_elsewhere_cl	ATM_ptv_only	0.310938	0.239177	1.30003		0.19359	363977	0	1052	4602	1052	18	13.3011
O200_threatened_abortion	CHEK2_ptv_only	-0.755463	0.581216	-1.2998		0.193671	363977	0	2373	961	2373	3	6.26538
O680_labour_and_delivery_complicated_by_	ATM_ptv_only	-1.30837	1.00664	-1.29974		0.19369	363977	0	1052	1158	1052	1	3.34696
B44_aspergillosis	CHEK2_ptv_only	0.654649	0.503845	1.29931		0.193839	363977	0	2373	338	2373	4	2.20364
A18_tuberculosis_of_other_organs	BRCA1_ptv_only	0.20526	0.158063	1.2986		0.194083	363977	0	509	37326	509	59	52.1982
H402_primary_angle_closure_glaucoma	ATM_ptv_only	-1.29934	1.0009	-1.29816		0.194231	363977	0	1052	1239	1052	1	3.58107
L70_acne	BRCA2_ptv_only	-0.397402	0.306129	-1.29815		0.194236	363977	0	1127	4751	1127	11	14.7108
N938_other_specified_abnormal_uterine_an	PALB2_ptv_only	-0.922121	0.710515	-1.29782		0.194349	363977	0	618	2967	618	2	5.0377
M702_olecranon_bursitis	PALB2_ptv_only	-0.755646	0.582317	-1.29765		0.194406	363977	0	618	3706	618	3	6.29245
F32_depressive_episode	BRCA1_ptv_only	0.190339	0.146691	1.29755		0.194443	363977	0	509	33584	509	54	46.9652
A49_bacterial_infection_of_unspecified_s	BRCA2_ptv_only	0.39468	0.304208	1.2974		0.194493	363977	0	1127	2417	1127	11	7.48388
G43_migraine	BRCA2_ptv_only	0.174237	0.134316	1.29722		0.194555	363977	0	1127	16337	1127	62	50.5851
K317_polyp_of_stomach_and_duodenum	PALB2_ptv_only	-0.436455	0.336567	-1.29678		0.194706	363977	0	618	7779	618	9	13.208
K40_inguinal_hernia	CHEK2_ptv_only	0.111788	0.0862398	1.29624		0.194892	363977	0	2373	21448	2373	158	139.833
N300_acute_cystitis	ATM_ptv_only	-0.753174	0.581061	-1.2962		0.194905	363977	0	1052	2333	1052	3	6.74305
M81_osteoporosis_without_pathological_fr	PALB2_ptv_only	0.242194	0.186897	1.29587		0.195022	363977	0	618	15143	618	32	25.7114
D235_skin_of_trunk	CHEK2_ptv_only	0.461504	0.356172	1.29573		0.195068	363977	0	2373	786	2373	8	5.12444
L700_acne_vulgaris	BRCA2_ptv_only	-0.494682	0.381826	-1.29557		0.195124	363977	0	1127	3347	1127	7	10.3635
L891_stage_ii_decubitus_ulcer	PALB2_ptv_only	0.652065	0.50356	1.29491		0.195351	363977	0	618	1210	618	4	2.05447
K62_other_diseases_of_anus_and_rectum	CHEK2_ptv_only	0.0865454	0.0668457	1.2947		0.195423	363977	0	2373	36416	2373	257	237.419
K66_other_disorders_of_peritoneum	BRCA1_ptv_only	0.39535	0.305467	1.29425		0.195581	363977	0	509	5455	509	11	7.62849
J20_acute_bronchitis	BRCA1_ptv_only	-0.401243	0.310184	-1.29356		0.195816	363977	0	509	12249	509	11	17.1295
K649_haemorrhoids_unspecified	CHEK2_ptv_only	0.117991	0.0912418	1.29316		0.195955	363977	0	2373	17886	2373	134	116.61
L298_other_pruritus	ATM_ptv_only	-0.650245	0.503082	-1.29252		0.196176	363977	0	1052	2789	1052	4	8.06103
C443_skin_of_other_and_unspecified_parts	BRCA2_ptv_only	0.212508	0.164457	1.29218		0.196294	363977	0	1127	10897	1127	39	33.7409
K500_crohn_s_disease_of_small_intestine	ATM_ptv_only	0.749436	0.579982	1.29217		0.196298	363977	0	1052	499	1052	3	1.44226
A188_tuberculosis_of_other_specified_org	CHEK2_ptv_only	-0.326883	0.252998	-1.29204		0.196345	363977	0	2373	3281	2373	16	21.3909
I80_phlebitis_and_thrombophlebitis	CHEK2_ptv_only	-0.176054	0.136294	-1.29172		0.196454	363977	0	2373	9894	2373	56	64.5053
L500_allergic_urticaria	ATM_ptv_only	0.582389	0.450879	1.29167		0.196471	363977	0	1052	1059	1052	5	3.06082
K279_unspecified_as_acute_or_chronic_wit	BRCA2_ptv_only	0.581355	0.450114	1.29157		0.196505	363977	0	1127	919	1127	5	2.84555
K770_liver_disorders_in_infectious_and_p	BRCA2_ptv_only	0.651137	0.504254	1.29129		0.196603	363977	0	1127	634	1127	4	1.96309
A63_other_predominantly_sexually_transmi	ATM_ptv_only	-1.2932	1.00165	-1.29107		0.196679	363977	0	1052	1400	1052	1	4.04641
A52_late_syphilis	BRCA2_ptv_only	0.187845	0.145505	1.29098		0.19671	363977	0	1127	14400	1127	55	44.5874
E119_without_complications	PALB2_ptv_only	0.18655	0.144515	1.29087		0.196748	363977	0	618	26409	618	54	44.8401
E831_disorders_of_iron_metabolism	CHEK2_ptv_only	-0.746536	0.578749	-1.28991		0.197081	363977	0	2373	1061	2373	3	6.91734
G57_mononeuropathies_of_lower_limb	ATM_ptv_only	0.337378	0.261624	1.28955		0.197206	363977	0	1052	3898	1052	15	11.2664
M81_osteoporosis_without_pathological_fr	BRCA1_ptv_only	0.282866	0.219354	1.28954		0.197211	363977	0	509	15143	509	23	21.1766
N838_other_noninflammatory_disorders_of_	BRCA2_ptv_only	0.649193	0.503468	1.28944		0.197244	363977	0	1127	667	1127	4	2.06527
K82_other_diseases_of_gallbladder	BRCA1_ptv_only	-1.28993	1.00064	-1.28911		0.197361	363977	0	509	2677	509	1	3.74362
K658_other_peritonitis	CHEK2_ptv_only	0.750389	0.582142	1.28901		0.197394	363977	0	2373	220	2373	3	1.43432
H029_disorder_of_eyelid_unspecified	BRCA1_ptv_only	0.648885	0.503399	1.28901		0.197395	363977	0	509	1579	509	4	2.20814
K567_ileus_unspecified	PALB2_ptv_only	0.748151	0.580464	1.28888		0.197438	363977	0	618	831	618	3	1.41096
M626_muscle_strain	PALB2_ptv_only	-0.582005	0.451569	-1.28885		0.19745	363977	0	618	4934	618	5	8.37749
J32_chronic_sinusitis	ATM_ptv_only	-0.235483	0.18284	-1.28792		0.197774	363977	0	1052	14870	1052	32	42.9786
I258_other_forms_of_chronic_ischaemic_he	PALB2_ptv_only	-0.49229	0.382742	-1.28622		0.198366	363977	0	618	6643	618	7	11.2792
J984_other_disorders_of_lung	CHEK2_ptv_only	0.306125	0.238021	1.28613		0.198398	363977	0	2373	2037	2373	18	13.2805
K620_anal_polyp	ATM_ptv_only	-0.909631	0.707702	-1.28533		0.198677	363977	0	1052	1721	1052	2	4.97419
urate	ATM_ptv_only	0.0343864	0.0267584		1.28507	0.198768	363977	17129	1052		1001
N801_endometriosis_of_ovary	ATM_ptv_only	0.580737	0.451971	1.2849		0.198828	363977	0	1052	973	1052	5	2.81225
D391_ovary	CHEK2_ptv_only	0.748185	0.582434	1.28458		0.198938	363977	0	2373	216	2373	3	1.40824
D630_anaemia_in_neoplastic_disease	CHEK2_ptv_only	0.528411	0.411389	1.28446		0.198983	363977	0	2373	565	2373	6	3.6836
A630_anogenital_venereal_warts	ATM_ptv_only	-1.28591	1.00165	-1.28379		0.199217	363977	0	1052	1390	1052	1	4.01751
C34_malignant_neoplasm_of_bronchus_and_l	BRCA1_ptv_only	0.460021	0.358404	1.28353		0.199308	363977	0	509	3746	509	8	5.23856
C859_non_hodgkin_s_lymphoma_unspecified_	BRCA1_ptv_only	0.645966	0.503323	1.2834		0.199351	363977	0	509	1505	509	4	2.10465
K590_constipation	ATM_ptv_only	0.149113	0.116188	1.28338		0.199358	363977	0	1052	25575	1052	83	73.9192
C446_skin_of_upper_limb_including_should	BRCA1_ptv_only	0.529083	0.412465	1.28273		0.199585	363977	0	509	2552	509	6	3.56882
D75_other_diseases_of_blood_and_blood_fo	CHEK2_ptv_only	0.334346	0.260661	1.28268		0.199603	363977	0	2373	1620	2373	15	10.5618
J45_asthma	BRCA1_ptv_only	-0.201026	0.156734	-1.28259		0.199635	363977	0	509	39531	509	45	55.2817
I24_other_acute_ischaemic_heart_diseases	PALB2_ptv_only	0.458636	0.357606	1.28252		0.199662	363977	0	618	3063	618	8	5.2007
M766_achilles_tendinitis	ATM_ptv_only	-0.457837	0.357086	-1.28215		0.19979	363977	0	1052	4694	1052	8	13.567
N02_recurrent_and_persistent_haematuria	BRCA1_ptv_only	0.744119	0.580507	1.28184		0.199898	363977	0	509	1051	509	3	1.46976
G406_grand_mal_seizures_unspecified_with	BRCA2_ptv_only	0.743671	0.580387	1.28134		0.200075	363977	0	1127	458	1127	3	1.41813
L304_erythema_intertrigo	PALB2_ptv_only	-0.744273	0.580973	-1.28108		0.200166	363977	0	618	3492	618	3	5.9291
J99_respiratory_disorders_in_diseases_cl	ATM_ptv_only	-0.328644	0.256537	-1.28108		0.200166	363977	0	1052	8369	1052	16	24.1889
L71_rosacea	BRCA1_ptv_only	-0.366418	0.286173	-1.28041		0.200401	363977	0	509	13756	509	13	19.2369
I20_angina_pectoris	CHEK2_ptv_only	-0.11661	0.0910959	-1.28008		0.200518	363977	0	2373	22866	2373	133	149.078
J02_acute_pharyngitis	ATM_ptv_only	0.161556	0.126211	1.28005		0.200528	363977	0	1052	25646	1052	77	74.1244
E66_obesity	BRCA1_ptv_only	0.185298	0.144812	1.27958		0.200693	363977	0	509	33549	509	55	46.9163
O321_maternal_care_for_breech_presentati	BRCA2_ptv_only	0.580259	0.453744	1.27883		0.200959	363977	0	1127	820	1127	5	2.53901
I95_hypotension	BRCA2_ptv_only	0.202903	0.158707	1.27847		0.201082	363977	0	1127	11730	1127	42	36.3202
I471_supraventricular_tachycardia	PALB2_ptv_only	0.408625	0.319682	1.27822		0.201171	363977	0	618	3954	618	10	6.71353
C180_caecum	BRCA1_ptv_only	0.742315	0.580809	1.27807		0.201225	363977	0	509	1050	509	3	1.46836
F520_lack_or_loss_of_sexual_desire	CHEK2_ptv_only	0.430192	0.336749	1.27749		0.201431	363977	0	2373	875	2373	9	5.70469
F322_severe_depressive_episode_without_p	BRCA1_ptv_only	0.742283	0.58113	1.27731		0.201493	363977	0	509	1042	509	3	1.45717
K227_barrett_s_oesophagus	PALB2_ptv_only	-0.574511	0.449881	-1.27703		0.201593	363977	0	618	5114	618	5	8.68311
H65_nonsuppurative_otitis_media	ATM_ptv_only	-0.429625	0.336446	-1.27695		0.20162	363977	0	1052	5089	1052	9	14.7087
H659_nonsuppurative_otitis_media_unspeci	PALB2_ptv_only	0.526918	0.41288	1.2762		0.201884	363977	0	618	1932	618	6	3.28036
M059_seropositive_rheumatoid_arthritis_u	PALB2_ptv_only	0.740622	0.580422	1.27601		0.201953	363977	0	618	845	618	3	1.43473
E788_other_disorders_of_lipoprotein_meta	CHEK2_ptv_only	0.575139	0.45077	1.2759		0.201989	363977	0	2373	429	2373	5	2.79693
M51_other_intervertebral_disk_disorders	BRCA1_ptv_only	-0.204177	0.16008	-1.27547		0.202144	363977	0	509	40597	509	48	56.7725
L72_follicular_cysts_of_skin_and_subcuta	BRCA2_ptv_only	-0.184774	0.144872	-1.27543		0.202156	363977	0	1127	18939	1127	51	58.6418
L050_pilonidal_cyst_with_abscess	CHEK2_ptv_only	-1.27694	1.00132	-1.27525		0.20222	363977	0	2373	564	2373	1	3.67708
J984_other_disorders_of_lung	BRCA1_ptv_only	0.574661	0.450835	1.27466		0.202429	363977	0	509	2037	509	5	2.84862
L609_nail_disorder_unspecified	CHEK2_ptv_only	-0.453358	0.355714	-1.2745		0.202485	363977	0	2373	1825	2373	8	11.8983
I33_acute_and_subacute_endocarditis	CHEK2_ptv_only	-1.27601	1.00137	-1.27427		0.202569	363977	0	2373	526	2373	1	3.42933
neutrophill_pct	CHEK2_ptv_only	0.0262431	0.0205996		1.27396	0.20268	363977	11078	2373		2306
O26_maternal_care_for_other_conditions_p	BRCA2_ptv_only	-0.745358	0.585162	-1.27376		0.202747	363977	0	1127	1739	1127	3	5.38455
I771_stricture_of_artery	BRCA2_ptv_only	-1.27433	1.0008	-1.27331		0.202907	363977	0	1127	1226	1127	1	3.79612
J040_acute_laryngitis	PALB2_ptv_only	0.364215	0.286145	1.27284		0.203076	363977	0	618	5120	618	13	8.6933
F171_harmful_use	BRCA1_ptv_only	0.237086	0.18627	1.27281		0.203084	363977	0	509	17300	509	31	24.193
N182_chronic_kidney_disease_stage_2	ATM_ptv_only	0.407849	0.320639	1.27199		0.203378	363977	0	1052	2428	1052	10	7.01763
M41_scoliosis	BRCA1_ptv_only	-1.2729	1.00075	-1.27195		0.203392	363977	0	509	2737	509	1	3.82753
A047_enterocolitis_due_to_clostridium_di	BRCA1_ptv_only	0.738022	0.580456	1.27145		0.203568	363977	0	509	1061	509	3	1.48374
N93_other_abnormal_uterine_and_vaginal_b	ATM_ptv_only	0.246448	0.193844	1.27137		0.203597	363977	0	1052	8620	1052	29	24.9143
J338_other_polyp_of_sinus	CHEK2_ptv_only	0.452845	0.356207	1.2713		0.203622	363977	0	2373	791	2373	8	5.15704
urea	BRCA2_ptv_only	0.0369633	0.0290816		1.27102	0.203722	363977	16952	1127		1062
I351_aortic_valve_insufficiency	BRCA2_ptv_only	-0.900184	0.708494	-1.27056		0.203885	363977	0	1127	1644	1127	2	5.0904
H358_other_specified_retinal_disorders	BRCA2_ptv_only	0.426907	0.336082	1.27025		0.203996	363977	0	1127	1992	1127	9	6.16793
K08_other_disorders_of_teeth_and_support	PALB2_ptv_only	-0.73553	0.579098	-1.27013		0.204038	363977	0	618	3471	618	3	5.89344
M189_arthrosis_of_first_carpometacarpal_	BRCA2_ptv_only	0.426954	0.336164	1.27007		0.204058	363977	0	1127	1951	1127	9	6.04098
D123_transverse_colon	PALB2_ptv_only	-0.637848	0.502634	-1.26901		0.204437	363977	0	618	4538	618	4	7.70511
K291_other_acute_gastritis	PALB2_ptv_only	-1.2681	0.999294	-1.26899		0.204444	363977	0	618	2106	618	1	3.5758
C800_malignant_neoplasm_primary_site_unk	CHEK2_ptv_only	0.452179	0.356332	1.26898		0.204448	363977	0	2373	777	2373	8	5.06576
I77_other_disorders_of_arteries_and_arte	BRCA1_ptv_only	-1.26876	1.0007	-1.26786		0.204847	363977	0	509	2506	509	1	3.50449
H68_eustachian_salpingitis_and_obstructi	PALB2_ptv_only	-1.27058	1.00224	-1.26774		0.204889	363977	0	618	1878	618	1	3.18867
N814_uterovaginal_prolapse_unspecified	BRCA2_ptv_only	0.372866	0.294131	1.26769		0.20491	363977	0	1127	2890	1127	12	8.94845
H618_other_specified_disorders_of_extern	CHEK2_ptv_only	0.737853	0.582282	1.26717		0.205093	363977	0	2373	213	2373	3	1.38868
B99_other_and_unspecified_infectious_dis	CHEK2_ptv_only	0.139672	0.110241	1.26697		0.205167	363977	0	2373	11971	2373	92	78.0466
M907_fracture_of_bone_in_neoplastic_dise	ATM_ptv_only	0.735132	0.58023	1.26697		0.205167	363977	0	1052	501	1052	3	1.44804
F102_dependence_syndrome	BRCA1_ptv_only	0.522189	0.412501	1.26591		0.205545	363977	0	509	2497	509	6	3.4919
H160_corneal_ulcer	PALB2_ptv_only	0.735284	0.58114	1.26524		0.205784	363977	0	618	872	618	3	1.48058
O72_postpartum_haemorrhage	BRCA2_ptv_only	0.45968	0.363488	1.26464		0.206002	363977	0	1127	1467	1127	8	4.54234
I501_left_ventricular_failure	ATM_ptv_only	0.269475	0.213089	1.26461		0.20601	363977	0	1052	6256	1052	23	18.0817
L023_cutaneous_abscess_furuncle_and_carb	CHEK2_ptv_only	0.520191	0.411346	1.26461		0.206012	363977	0	2373	547	2373	6	3.56624
J439_emphysema_unspecified	BRCA2_ptv_only	0.369031	0.291854	1.26444		0.206073	363977	0	1127	2908	1127	12	9.00418
A048_other_specified_bacterial_intestina	PALB2_ptv_only	-1.26332	0.999419	-1.26405		0.206211	363977	0	618	2177	618	1	3.69635
K603_anal_fistula	CHEK2_ptv_only	-0.517111	0.409662	-1.26229		0.206846	363977	0	2373	1523	2373	6	9.92942
H024_ptosis_of_eyelid	ATM_ptv_only	-0.730566	0.578791	-1.26223		0.206867	363977	0	1052	2131	1052	3	6.15921
N200_calculus_of_kidney	BRCA2_ptv_only	-0.383346	0.303735	-1.26211		0.20691	363977	0	1127	5112	1127	11	15.8285
C343_lower_lobe_bronchus_or_lung	BRCA2_ptv_only	0.56787	0.450115	1.26161		0.207089	363977	0	1127	1010	1127	5	3.12731
D374_colon	CHEK2_ptv_only	-1.26314	1.00127	-1.26154		0.207114	363977	0	2373	530	2373	1	3.45541
M75_shoulder_lesions	ATM_ptv_only	0.150506	0.119313	1.26144		0.207151	363977	0	1052	24807	1052	79	71.6995
N870_mild_cervical_dysplasia	BRCA1_ptv_only	-0.900886	0.71421	-1.26137		0.207174	363977	0	509	3543	509	2	4.95467
F609_personality_disorder_unspecified	CHEK2_ptv_only	0.635677	0.504052	1.26113		0.207261	363977	0	2373	333	2373	4	2.17104
I635_cerebral_infarction_due_to_unspecif	ATM_ptv_only	-1.26247	1.00135	-1.26077		0.207392	363977	0	1052	1246	1052	1	3.6013
G40_epilepsy	BRCA2_ptv_only	-0.366349	0.290619	-1.26058		0.207459	363977	0	1127	5546	1127	12	17.1724
I771_stricture_of_artery	ATM_ptv_only	-1.26151	1.00097	-1.26029		0.207565	363977	0	1052	1226	1052	1	3.5435
I678_other_specified_cerebrovascular_dis	CHEK2_ptv_only	0.272253	0.21606	1.26008		0.207641	363977	0	2373	2542	2373	22	16.5729
L03_cellulitis	CHEK2_ptv_only	-0.107951	0.085672	-1.26005		0.207651	363977	0	2373	24947	2373	152	162.646
heel_broad_ultras_attn	CHEK2_ptv_only	-0.0327973	0.0260318		-1.2599	0.207708	363977	156769	2373		1324
E21_hyperparathyroidism_and_other_disord	PALB2_ptv_only	0.567774	0.450706	1.25975		0.207761	363977	0	618	1634	618	5	2.77438
M12_other_specific_arthropathies	PALB2_ptv_only	0.731896	0.581079	1.25955		0.207833	363977	0	618	833	618	3	1.41436
O86_other_puerperal_infections	CHEK2_ptv_only	0.73628	0.584584	1.2595		0.207851	363977	0	2373	213	2373	3	1.38868
L929_granulomatous_disorder_of_skin_and_	CHEK2_ptv_only	0.518	0.411309	1.25939		0.207888	363977	0	2373	541	2373	6	3.52713
L90_atrophic_disorders_of_skin	BRCA1_ptv_only	0.404284	0.32103	1.25933		0.20791	363977	0	509	5251	509	10	7.34321
N898_other_specified_noninflammatory_dis	PALB2_ptv_only	0.293931	0.233527	1.25866		0.208154	363977	0	618	8419	618	21	14.2947
E508_other_manifestations_of_vitamin_a_d	CHEK2_ptv_only	-0.729283	0.579544	-1.25837		0.208257	363977	0	2373	894	2373	3	5.82856
L86_keratoderma_in_diseases_classified_e	CHEK2_ptv_only	-0.729283	0.579544	-1.25837		0.208257	363977	0	2373	894	2373	3	5.82856
M233_other_meniscus_derangements	CHEK2_ptv_only	-0.248975	0.197859	-1.25835		0.208267	363977	0	2373	4943	2373	26	32.2266
D043_skin_of_other_and_unspecified_parts	BRCA2_ptv_only	0.730068	0.580489	1.25768		0.208508	363977	0	1127	513	1127	3	1.58843
K52_other_non_infective_gastro_enteritis	BRCA2_ptv_only	0.155949	0.124006	1.25759		0.20854	363977	0	1127	19816	1127	70	61.3573
H000_hordeolum_and_other_deep_inflammati	PALB2_ptv_only	0.371429	0.295392	1.25741		0.208604	363977	0	618	4843	618	12	8.22298
M674_ganglion	ATM_ptv_only	-0.286255	0.227699	-1.25716		0.208695	363977	0	1052	9650	1052	20	27.8913
I330_acute_and_subacute_infective_endoca	CHEK2_ptv_only	-1.25851	1.00126	-1.25692		0.208782	363977	0	2373	516	2373	1	3.36414
M960_pseudarthrosis_after_fusion_or_arth	CHEK2_ptv_only	0.731765	0.582316	1.25664		0.208882	363977	0	2373	212	2373	3	1.38216
K629_disease_of_anus_and_rectum_unspecif	ATM_ptv_only	0.728836	0.580006	1.2566		0.208898	363977	0	1052	504	1052	3	1.45671
H603_other_infective_otitis_externa	BRCA1_ptv_only	0.311229	0.247677	1.25659		0.208902	363977	0	509	10426	509	18	14.5801
L659_nonscarring_hair_loss_unspecified	BRCA1_ptv_only	-1.26022	1.00351	-1.25582		0.209183	363977	0	509	2781	509	1	3.88906
O021_missed_abortion	BRCA2_ptv_only	-0.730112	0.581784	-1.25495		0.209496	363977	0	1127	1820	1127	3	5.63536
I080_disorders_of_both_mitral_and_aortic	ATM_ptv_only	-1.25531	1.0009	-1.25418		0.209778	363977	0	1052	1205	1052	1	3.4828
M210_valgus_deformity_not_elsewhere_clas	CHEK2_ptv_only	-0.888628	0.708558	-1.25414		0.209792	363977	0	2373	717	2373	2	4.67458
M171_other_primary_gonarthrosis	ATM_ptv_only	0.28445	0.226942	1.2534		0.210059	363977	0	1052	5219	1052	20	15.0844
B351_tinea_unguium	BRCA1_ptv_only	0.288582	0.230272	1.25322		0.210126	363977	0	509	12137	509	21	16.9729
C20_malignant_neoplasm_of_rectum	CHEK2_ptv_only	-0.398239	0.31794	-1.25256		0.210367	363977	0	2373	2294	2373	10	14.9561
J93_pneumothorax	ATM_ptv_only	0.446131	0.35619	1.25251		0.210384	363977	0	1052	1823	1052	8	5.269
D06_carcinoma_in_situ_of_cervix_uteri	ATM_ptv_only	0.340976	0.272268	1.25236		0.21044	363977	0	1052	3547	1052	14	10.2519
F51_nonorganic_sleep_disorders	BRCA2_ptv_only	0.727494	0.580967	1.25221		0.210492	363977	0	1127	449	1127	3	1.39026
O81_single_delivery_by_forceps_and_vacuu	CHEK2_ptv_only	0.391377	0.31255	1.25221		0.210494	363977	0	2373	1532	2373	11	9.98809
mean_thrombocyte_vol	PALB2_ptv_only	0.0509064	0.0406592		1.25203	0.210561	363977	10448	618		601
M018_arthritis_in_other_infectious_and_p	BRCA1_ptv_only	0.633513	0.506177	1.25156		0.210729	363977	0	509	1540	509	4	2.1536
H251_senile_nuclear_cataract	BRCA2_ptv_only	0.207916	0.166222	1.25083		0.210996	363977	0	1127	11554	1127	39	35.7752
H830_labyrinthitis	CHEK2_ptv_only	-0.188908	0.151035	-1.25075		0.211025	363977	0	2373	8149	2373	46	53.1286
L988_other_specified_disorders_of_skin_a	PALB2_ptv_only	-0.391333	0.312943	-1.25049		0.21112	363977	0	618	10359	618	11	17.5886
I472_ventricular_tachycardia	BRCA1_ptv_only	0.630355	0.504124	1.25039		0.211155	363977	0	509	1430	509	4	1.99977
B956_staphylococcus_aureus_as_the_cause_	BRCA2_ptv_only	0.337244	0.269751	1.25021		0.211224	363977	0	1127	3296	1127	14	10.2056
K86_other_diseases_of_pancreas	PALB2_ptv_only	-1.24902	0.999446	-1.24971		0.211404	363977	0	618	2076	618	1	3.52486
A084_viral_intestinal_infection_unspecif	PALB2_ptv_only	-0.72478	0.579966	-1.24969		0.211412	363977	0	618	3506	618	3	5.95287
N91_absent_scanty_and_rare_menstruation	BRCA1_ptv_only	0.52981	0.423962	1.24967		0.211422	363977	0	509	2728	509	6	3.81494
C829_follicular_non_hodgkin_s_lymphoma_u	ATM_ptv_only	0.724582	0.580103	1.24906		0.211644	363977	0	1052	502	1052	3	1.45093
H44_disorders_of_globe	CHEK2_ptv_only	-0.511867	0.409877	-1.24883		0.211727	363977	0	2373	1458	2373	6	9.50564
H433_other_vitreous_opacities	ATM_ptv_only	-0.724016	0.579782	-1.24877		0.211748	363977	0	1052	2197	1052	3	6.34997
H530_amblyopia_ex_anopsia	ATM_ptv_only	0.475233	0.380626	1.24856		0.211827	363977	0	1052	1530	1052	7	4.42215
N91_absent_scanty_and_rare_menstruation	CHEK2_ptv_only	-0.352616	0.282421	-1.24855		0.211831	363977	0	2373	2728	2373	13	17.7856
L819_disorder_of_pigmentation_unspecifie	CHEK2_ptv_only	-0.626417	0.501734	-1.2485		0.211847	363977	0	2373	1116	2373	4	7.27592
J984_other_disorders_of_lung	PALB2_ptv_only	-1.24716	0.999286	-1.24805		0.212012	363977	0	618	2037	618	1	3.45864
H603_other_infective_otitis_externa	PALB2_ptv_only	0.273147	0.218991	1.2473		0.212289	363977	0	618	10426	618	23	17.7024
J00_acute_nasopharyngitis_common_cold_	ATM_ptv_only	-0.327952	0.262985	-1.24704		0.212384	363977	0	1052	7650	1052	15	22.1107
I442_atrioventricular_block_complete	CHEK2_ptv_only	0.379174	0.304483	1.2453		0.21302	363977	0	2373	1129	2373	11	7.36068
F432_adjustment_disorders	BRCA1_ptv_only	0.336642	0.270391	1.24502		0.213124	363977	0	509	7919	509	15	11.0742
M96_postprocedural_musculoskeletal_disor	ATM_ptv_only	0.62534	0.502504	1.24445		0.213335	363977	0	1052	740	1052	4	2.13882
O021_missed_abortion	CHEK2_ptv_only	0.317979	0.255529	1.24439		0.213354	363977	0	2373	1820	2373	16	11.8657
G47_sleep_disorders	BRCA2_ptv_only	0.167089	0.134342	1.24376		0.213588	363977	0	1127	16061	1127	60	49.7305
M234_loose_body_in_knee	CHEK2_ptv_only	-0.623606	0.501407	-1.24371		0.213605	363977	0	2373	1123	2373	4	7.32156
M754_impingement_syndrome_of_shoulder	PALB2_ptv_only	-0.396944	0.319298	-1.24318		0.213802	363977	0	618	8369	618	10	14.2098
L85_other_epidermal_thickening	BRCA2_ptv_only	0.349029	0.280877	1.24264		0.214	363977	0	1127	3002	1127	13	9.29524
I78_diseases_of_capillaries	ATM_ptv_only	0.417777	0.336263	1.24241		0.214084	363977	0	1052	2159	1052	9	6.24014
M511_lumbar_and_other_intervertebral_dis	BRCA1_ptv_only	-0.217281	0.174905	-1.24228		0.214135	363977	0	509	34035	509	40	47.5959
N319_neuromuscular_dysfunction_of_bladde	CHEK2_ptv_only	0.442286	0.356121	1.24195		0.214254	363977	0	2373	873	2373	8	5.69165
K509_crohn_s_disease_unspecified	CHEK2_ptv_only	0.313059	0.252071	1.24195		0.214256	363977	0	2373	1801	2373	16	11.7419
I77_other_disorders_of_arteries_and_arte	BRCA2_ptv_only	-0.62301	0.501713	-1.24177		0.214323	363977	0	1127	2506	1127	4	7.75945
M999_biomechanical_lesion_unspecified	BRCA1_ptv_only	0.628551	0.506185	1.24174		0.214332	363977	0	509	1545	509	4	2.16059
E878_other_disorders_of_electrolyte_and_	PALB2_ptv_only	0.721019	0.580975	1.24105		0.214587	363977	0	618	805	618	3	1.36682
I831_varicose_veins_of_lower_extremities	CHEK2_ptv_only	-0.288092	0.232216	-1.24062		0.214745	363977	0	2373	3760	2373	19	24.5139
N951_menopausal_and_female_climacteric_s	CHEK2_ptv_only	-0.170785	0.13767	-1.24054		0.214777	363977	0	2373	10278	2373	59	67.0089
H11_other_disorders_of_conjunctiva	BRCA1_ptv_only	-0.56127	0.452446	-1.24052		0.214782	363977	0	509	6573	509	5	9.19195
J010_acute_maxillary_sinusitis	BRCA2_ptv_only	-0.558541	0.45029	-1.2404		0.214826	363977	0	1127	2637	1127	5	8.16507
M13_other_arthritis	PALB2_ptv_only	-0.212853	0.171614	-1.2403		0.214865	363977	0	618	25484	618	37	43.2695
K862_cyst_of_pancreas	CHEK2_ptv_only	-1.24181	1.00124	-1.24027		0.214874	363977	0	2373	523	2373	1	3.40977
K419_unilateral_or_unspecified_femoral_h	ATM_ptv_only	0.623411	0.502646	1.24026		0.21488	363977	0	1052	753	1052	4	2.17639
E46_unspecified_protein_energy_malnutrit	CHEK2_ptv_only	0.624453	0.503718	1.23969		0.215091	363977	0	2373	347	2373	4	2.26232
K573_diverticular_disease_of_large_intes	BRCA1_ptv_only	0.172886	0.139546	1.23891		0.215377	363977	0	509	37730	509	60	52.7631
M751_rotator_cuff_syndrome	ATM_ptv_only	0.217946	0.175927	1.23884		0.215403	363977	0	1052	9839	1052	34	28.4376
J17_pneumonia_in_diseases_classified_els	ATM_ptv_only	-0.474101	0.382788	-1.23855		0.215513	363977	0	1052	4332	1052	7	12.5207
urine_microalbumin	CHEK2_ptv_only	0.0449628	0.0363045		1.23849	0.215536	363977	254280	2373		738
K918_other_postprocedural_disorders_of_d	BRCA1_ptv_only	0.71855	0.580291	1.23826		0.215621	363977	0	509	1044	509	3	1.45997
H90_conductive_and_sensorineural_hearing	BRCA2_ptv_only	0.257854	0.208273	1.23806		0.215694	363977	0	1127	5992	1127	24	18.5533
N459_orchitis_epididymitis_and_epididymo	BRCA1_ptv_only	0.406248	0.328205	1.23779		0.215795	363977	0	509	4553	509	10	6.3671
L23_allergic_contact_dermatitis	PALB2_ptv_only	0.720086	0.581768	1.23775		0.215807	363977	0	618	877	618	3	1.48907
urine_sodium	BRCA1_ptv_only	-0.0534288	0.0431718		-1.23759	0.21587	363977	11044	509		488
O02_other_abnormal_products_of_conceptio	BRCA2_ptv_only	-0.624238	0.50446	-1.23744		0.215925	363977	0	1127	2185	1127	4	6.76552
D64_other_anaemias	PALB2_ptv_only	0.199088	0.16093	1.23711		0.216047	363977	0	618	20224	618	42	34.3385
I119_hypertensive_heart_disease_without_	ATM_ptv_only	0.71798	0.58042	1.237		0.216087	363977	0	1052	520	1052	3	1.50295
M32_systemic_lupus_erythematosus	CHEK2_ptv_only	-1.23853	1.00124	-1.237		0.216089	363977	0	2373	548	2373	1	3.57276
D22_melanocytic_naevi	ATM_ptv_only	0.192026	0.155255	1.23684		0.216147	363977	0	1052	13935	1052	45	40.2762
D51_vitamin_b12_deficiency_anaemia	BRCA2_ptv_only	-0.714668	0.578733	-1.23488		0.216874	363977	0	1127	2028	1127	3	6.2794
L639_alopecia_areata_unspecified	CHEK2_ptv_only	0.508461	0.411762	1.23484		0.21689	363977	0	2373	551	2373	6	3.59232
K297_gastritis_unspecified	BRCA1_ptv_only	-0.259315	0.210056	-1.2345		0.217016	363977	0	509	22558	509	24	31.546
M235_chronic_instability_of_knee	CHEK2_ptv_only	-1.23618	1.0014	-1.23445		0.217034	363977	0	2373	507	2373	1	3.30546
B359_dermatophytosis_unspecified	BRCA2_ptv_only	-0.335778	0.272059	-1.23421		0.217125	363977	0	1127	5915	1127	14	18.3149
G510_bell_s_palsy	CHEK2_ptv_only	0.302127	0.244843	1.23396		0.217217	363977	0	2373	1923	2373	17	12.5373
I694_sequelae_of_stroke_not_specified_as	CHEK2_ptv_only	0.332854	0.269757	1.2339		0.21724	363977	0	2373	1551	2373	14	10.112
O300_twin_pregnancy	BRCA2_ptv_only	0.71941	0.583132	1.2337		0.217315	363977	0	1127	440	1127	3	1.36239
I251_atherosclerotic_heart_disease	PALB2_ptv_only	0.192718	0.156213	1.23369		0.217319	363977	0	618	24055	618	47	40.8432
M940_chondrocostal_junction_syndrome_tie	ATM_ptv_only	-0.714999	0.579729	-1.23333		0.217452	363977	0	1052	2302	1052	3	6.65345
M204_other_hammer_toe_s_acquired_	BRCA1_ptv_only	0.509205	0.412898	1.23325		0.217483	363977	0	509	2939	509	6	4.11002
L208_other_atopic_dermatitis	ATM_ptv_only	0.621165	0.50369	1.23323		0.217491	363977	0	1052	811	1052	4	2.34403
N831_corpus_luteum_cyst	ATM_ptv_only	0.717727	0.582101	1.23299		0.217578	363977	0	1052	516	1052	3	1.49139
H920_otalgia	BRCA1_ptv_only	-0.39986	0.324336	-1.23286		0.217629	363977	0	509	10968	509	10	15.3381
I82_other_venous_embolism_and_thrombosis	PALB2_ptv_only	0.715072	0.580116	1.23264		0.217712	363977	0	618	854	618	3	1.45001
C446_skin_of_upper_limb_including_should	ATM_ptv_only	-0.618229	0.501752	-1.23214		0.217897	363977	0	1052	2552	1052	4	7.37603
I258_other_forms_of_chronic_ischaemic_he	ATM_ptv_only	0.258235	0.20967	1.23163		0.218089	363977	0	1052	6643	1052	24	19.2002
K802_calculus_of_gallbladder_without_cho	ATM_ptv_only	0.190959	0.155055	1.23156		0.218113	363977	0	1052	12746	1052	44	36.8397
L43_lichen_planus	PALB2_ptv_only	-0.874006	0.709716	-1.23149		0.218141	363977	0	618	2601	618	2	4.41626
M238_other_internal_derangements_of_knee	BRCA1_ptv_only	-1.23188	1.00064	-1.2311		0.218287	363977	0	509	2351	509	1	3.28773
L029_cutaneous_abscess_furuncle_and_carb	ATM_ptv_only	0.28257	0.229616	1.23062		0.218465	363977	0	1052	5760	1052	20	16.6481
L02_cutaneous_abscess_furuncle_and_carbu	BRCA2_ptv_only	-0.241956	0.196634	-1.23049		0.218514	363977	0	1127	10423	1127	27	32.2733
neutrophill_ct	PALB2_ptv_only	-0.0496338	0.0403452		-1.23023	0.218612	363977	11081	618		598
K75_other_inflammatory_liver_diseases	CHEK2_ptv_only	0.343829	0.279603	1.2297		0.218808	363977	0	2373	1423	2373	13	9.27745
L27_dermatitis_due_to_substances_taken_i	CHEK2_ptv_only	-0.711514	0.578778	-1.22934		0.218945	363977	0	2373	913	2373	3	5.95243
Q82_other_congenital_malformations_of_sk	ATM_ptv_only	-1.23092	1.00137	-1.22923		0.218984	363977	0	1052	1266	1052	1	3.65911
H812_vestibular_neuronitis	CHEK2_ptv_only	-0.711807	0.579105	-1.22915		0.219016	363977	0	2373	909	2373	3	5.92636
O039_complete_or_unspecified_without_com	BRCA2_ptv_only	0.294548	0.239669	1.22898		0.219079	363977	0	1127	4196	1127	19	12.9923
D225_melanocytic_naevi_of_trunk	CHEK2_ptv_only	0.309825	0.252127	1.22885		0.21913	363977	0	2373	1743	2373	16	11.3637
O47_false_labour	BRCA2_ptv_only	-1.23579	1.00625	-1.22812		0.219402	363977	0	1127	933	1127	1	2.88889
B369_superficial_mycosis_unspecified	CHEK2_ptv_only	0.156514	0.127451	1.22803		0.219435	363977	0	2373	8512	2373	67	55.4952
E668_other_obesity	ATM_ptv_only	-0.550966	0.448818	-1.22759		0.2196	363977	0	1052	3012	1052	5	8.70556
K228_other_specified_diseases_of_oesopha	CHEK2_ptv_only	0.248289	0.202264	1.22755		0.219616	363977	0	2373	2949	2373	25	19.2264
I210_acute_transmural_myocardial_infarct	PALB2_ptv_only	-1.22871	1.00166	-1.22667		0.219948	363977	0	618	2057	618	1	3.4926
M190_primary_arthrosis_of_other_joints	BRCA2_ptv_only	-0.70986	0.5787	-1.22665		0.219956	363977	0	1127	2046	1127	3	6.33513
N814_uterovaginal_prolapse_unspecified	CHEK2_ptv_only	0.25559	0.208367	1.22664		0.219959	363977	0	2373	2890	2373	24	18.8418
creatinine	PALB2_ptv_only	-0.0404224	0.0329595		-1.22643	0.220039	363977	16887	618		584
N484_impotence_of_organic_origin	PALB2_ptv_only	0.622797	0.508035	1.22589		0.220239	363977	0	618	1243	618	4	2.1105
M510_lumbar_and_other_intervertebral_dis	PALB2_ptv_only	0.506185	0.413019	1.22558		0.220359	363977	0	618	1937	618	6	3.28885
J998_respiratory_disorders_in_other_dise	ATM_ptv_only	-0.347277	0.283465	-1.22511		0.220532	363977	0	1052	6999	1052	13	20.2292
K29_gastritis_and_duodenitis	BRCA1_ptv_only	-0.185389	0.151476	-1.22388		0.220997	363977	0	509	42230	509	49	59.0561
L20_atopic_dermatitis	PALB2_ptv_only	-0.361872	0.295698	-1.22379		0.221032	363977	0	618	10052	618	12	17.0674
K800_calculus_of_gallbladder_with_acute_	PALB2_ptv_only	0.503061	0.411105	1.22368		0.221073	363977	0	618	2134	618	6	3.62334
N911_secondary_amenorrhoea	CHEK2_ptv_only	-1.22678	1.00256	-1.22365		0.221084	363977	0	2373	507	2373	1	3.30546
K77_liver_disorders_in_diseases_classifi	BRCA2_ptv_only	0.616797	0.504091	1.22358		0.22111	363977	0	1127	657	1127	4	2.0343
J019_acute_sinusitis_unspecified	ATM_ptv_only	-0.259424	0.212116	-1.22303		0.221319	363977	0	1052	11706	1052	24	33.8338
I51_complications_and_ill_defined_descri	BRCA1_ptv_only	0.276144	0.226044	1.22164		0.221845	363977	0	509	11327	509	21	15.8401
H010_blepharitis	BRCA2_ptv_only	-0.285605	0.233844	-1.22135		0.221954	363977	0	1127	7961	1127	19	24.65
M828_osteoporosis_in_other_diseases_clas	PALB2_ptv_only	0.384731	0.315254	1.22039		0.222319	363977	0	618	3956	618	11	6.71693
K914_colostomy_and_enterostomy_malfuncti	BRCA2_ptv_only	0.613133	0.502491	1.22019		0.222394	363977	0	1127	727	1127	4	2.25105
K269_unspecified_as_acute_or_chronic_wit	BRCA2_ptv_only	0.300306	0.246118	1.22017		0.222401	363977	0	1127	4144	1127	17	12.8313
M161_other_primary_coxarthrosis	PALB2_ptv_only	0.411927	0.337599	1.22017		0.222402	363977	0	618	3765	618	9	6.39263
M62_other_disorders_of_muscle	BRCA2_ptv_only	0.232519	0.190614	1.21984		0.222525	363977	0	1127	7106	1127	29	22.0027
E789_disorder_of_lipoprotein_metabolism_	CHEK2_ptv_only	-0.706145	0.578992	-1.21961		0.222612	363977	0	2373	896	2373	3	5.8416
M513_other_specified_intervertebral_disk	BRCA2_ptv_only	-0.340878	0.279763	-1.21845		0.223051	363977	0	1127	5861	1127	13	18.1477
K409_unilateral_or_unspecified_inguinal_	BRCA2_ptv_only	0.157416	0.129311	1.21735		0.223473	363977	0	1127	19266	1127	69	59.6543
H699_eustachian_tube_disorder_unspecifie	CHEK2_ptv_only	-0.2043	0.167922	-1.21664		0.223743	363977	0	2373	6562	2373	37	42.7819
J301_allergic_rhinitis_due_to_pollen	CHEK2_ptv_only	0.167965	0.138076	1.21647		0.223805	363977	0	2373	6840	2373	55	44.5944
K295_chronic_gastritis_unspecified	BRCA1_ptv_only	-0.704735	0.579328	-1.21647		0.223806	363977	0	509	4422	509	3	6.1839
I959_hypotension_unspecified	CHEK2_ptv_only	0.161589	0.132853	1.21629		0.223873	363977	0	2373	7631	2373	59	49.7514
L81_other_disorders_of_pigmentation	BRCA2_ptv_only	0.318271	0.261702	1.21616		0.223924	363977	0	1127	3521	1127	15	10.9022
M75_shoulder_lesions	BRCA2_ptv_only	0.137534	0.113099	1.21605		0.223967	363977	0	1127	24807	1127	88	76.8111
G992_myelopathy_in_diseases_classified_e	ATM_ptv_only	-0.388272	0.319723	-1.2144		0.224594	363977	0	1052	5411	1052	10	15.6394
O42_premature_rupture_of_membranes	BRCA2_ptv_only	-1.22242	1.0067	-1.21428		0.224641	363977	0	1127	936	1127	1	2.89818
N281_cyst_of_kidney_acquired	ATM_ptv_only	-0.54529	0.449163	-1.21401		0.224743	363977	0	1052	2993	1052	5	8.65065
B95_streptococcus_and_staphylococcus_as_	BRCA1_ptv_only	0.35559	0.292926	1.21393		0.224776	363977	0	509	6015	509	12	8.41162
O70_perineal_laceration_during_delivery	BRCA1_ptv_only	-0.636511	0.524518	-1.21352		0.224932	363977	0	509	4768	509	4	6.66776
K83_other_diseases_of_biliary_tract	BRCA2_ptv_only	0.32736	0.269849	1.21312		0.225083	363977	0	1127	3441	1127	14	10.6545
I719_aortic_aneurysm_of_unspecified_site	ATM_ptv_only	0.610904	0.50361	1.21305		0.225111	363977	0	1052	780	1052	4	2.25443
M820_osteoporosis_in_multiple_myelomatos	PALB2_ptv_only	0.382354	0.315214	1.213		0.22513	363977	0	618	3965	618	11	6.73221
O03_spontaneous_abortion	CHEK2_ptv_only	0.17694	0.145938	1.21243		0.225348	363977	0	2373	6961	2373	52	45.3832
H59_postprocedural_disorders_of_eye_and_	CHEK2_ptv_only	0.610825	0.503874	1.21226		0.225414	363977	0	2373	328	2373	4	2.13844
M15_polyarthrosis	PALB2_ptv_only	0.260123	0.214688	1.21163		0.225653	363977	0	618	10344	618	23	17.5632
N898_other_specified_noninflammatory_dis	BRCA1_ptv_only	-0.473068	0.390472	-1.21153		0.225693	363977	0	509	8419	509	7	11.7735
H903_sensorineural_hearing_loss_bilatera	ATM_ptv_only	-1.21253	1.00098	-1.21134		0.225763	363977	0	1052	1206	1052	1	3.48569
min_per_wk_vigorous_act	PALB2_ptv_only	0.0466768	0.0385377		1.2112	0.225821	363977	68596	618		511
G551_nerve_root_and_plexus_compressions_	BRCA1_ptv_only	-0.213668	0.17642	-1.21114		0.225843	363977	0	509	33140	509	39	46.3443
H101_acute_atopic_conjunctivitis	ATM_ptv_only	-1.21326	1.00186	-1.21101		0.225892	363977	0	1052	1282	1052	1	3.70536
G530_postzoster_neuralgia	PALB2_ptv_only	0.704649	0.581888	1.21097		0.225907	363977	0	618	824	618	3	1.39908
N488_other_specified_disorders_of_penis	ATM_ptv_only	0.609942	0.503731	1.21085		0.225953	363977	0	1052	791	1052	4	2.28622
H538_other_visual_disturbances	ATM_ptv_only	0.368697	0.30465	1.21023		0.22619	363977	0	1052	2780	1052	11	8.03501
C91_lymphoid_leukaemia	BRCA1_ptv_only	0.702449	0.580828	1.20939		0.226512	363977	0	509	1045	509	3	1.46137
N51_disorders_of_male_genital_organs_in_	BRCA1_ptv_only	0.325801	0.269412	1.2093		0.226546	363977	0	509	7765	509	15	10.8589
J069_acute_upper_respiratory_infection_u	PALB2_ptv_only	0.156055	0.129048	1.20928		0.226557	363977	0	618	44142	618	87	74.9491
H169_keratitis_unspecified	BRCA2_ptv_only	-1.21083	1.0014	-1.20914		0.226609	363977	0	1127	1042	1127	1	3.2264
G948_other_specified_disorders_of_brain_	ATM_ptv_only	0.545894	0.451508	1.20905		0.226645	363977	0	1052	1121	1052	5	3.24002
O04_medical_abortion	BRCA1_ptv_only	0.56038	0.463626	1.20869		0.226781	363977	0	509	1946	509	5	2.72136
N64_other_disorders_of_breast	CHEK2_ptv_only	0.138549	0.114633	1.20864		0.226803	363977	0	2373	11682	2373	88	76.1625
L70_acne	PALB2_ptv_only	0.374678	0.310031	1.20852		0.226848	363977	0	618	4751	618	11	8.06677
E70_disorders_of_aromatic_amino_acid_met	BRCA2_ptv_only	-0.242387	0.200566	-1.20852		0.226849	363977	0	1127	10503	1127	27	32.521
I481_persistent_atrial_fibrillation	CHEK2_ptv_only	0.430801	0.356495	1.20844		0.226879	363977	0	2373	781	2373	8	5.09184
M828_osteoporosis_in_other_diseases_clas	CHEK2_ptv_only	0.22254	0.184211	1.20807		0.22702	363977	0	2373	3956	2373	32	25.7917
N45_orchitis_and_epididymitis	BRCA1_ptv_only	0.396278	0.328077	1.20788		0.227093	363977	0	509	4595	509	10	6.42583
I635_cerebral_infarction_due_to_unspecif	BRCA2_ptv_only	0.496918	0.411461	1.20769		0.227165	363977	0	1127	1246	1127	6	3.85805
B86_scabies	ATM_ptv_only	-0.856027	0.709226	-1.20699		0.227437	363977	0	1052	1767	1052	2	5.10715
I52_other_heart_disorders_in_diseases_cl	CHEK2_ptv_only	-0.432034	0.357966	-1.20691		0.227466	363977	0	2373	1724	2373	8	11.2399
L608_other_nail_disorders	ATM_ptv_only	0.460588	0.38166	1.2068		0.227509	363977	0	1052	1645	1052	7	4.75453
M654_radial_styloid_tenosynovitis_de_que	PALB2_ptv_only	0.545597	0.452122	1.20675		0.227529	363977	0	618	1600	618	5	2.71666
M36_systemic_disorders_of_connective_tis	BRCA2_ptv_only	-0.241895	0.200585	-1.20594		0.227839	363977	0	1127	10501	1127	27	32.5148
B08_other_viral_infections_characterised	CHEK2_ptv_only	0.430341	0.356896	1.20579		0.227899	363977	0	2373	788	2373	8	5.13748
I251_atherosclerotic_heart_disease	CHEK2_ptv_only	-0.107164	0.0888957	-1.20551		0.228007	363977	0	2373	24055	2373	142	156.83
best_forced_vital_cap	BRCA1_ptv_only	0.0439357	0.0364737		1.20458	0.228365	363977	89897	509		368
A38_scarlet_fever	BRCA2_ptv_only	-1.20619	1.00156	-1.20431		0.228469	363977	0	1127	987	1127	1	3.0561
G54_nerve_root_and_plexus_disorders	CHEK2_ptv_only	0.324963	0.269916	1.20394		0.228612	363977	0	2373	1507	2373	14	9.8251
D043_skin_of_other_and_unspecified_parts	CHEK2_ptv_only	-1.20533	1.00132	-1.20373		0.228693	363977	0	2373	513	2373	1	3.34458
M751_rotator_cuff_syndrome	BRCA2_ptv_only	0.202966	0.16862	1.20369		0.228709	363977	0	1127	9839	1127	37	30.465
M472_other_spondylosis_with_radiculopath	BRCA2_ptv_only	-0.85232	0.708452	-1.20307		0.228948	363977	0	1127	1498	1127	2	4.63833
H18_other_disorders_of_cornea	ATM_ptv_only	0.366093	0.304384	1.20274		0.229079	363977	0	1052	2692	1052	11	7.78067
F419_anxiety_disorder_unspecified	ATM_ptv_only	-0.208105	0.173035	-1.20267		0.229103	363977	0	1052	15145	1052	35	43.7735
C770_lymph_nodes_of_head_face_and_neck	CHEK2_ptv_only	0.383152	0.318599	1.20262		0.229125	363977	0	2373	1081	2373	10	7.04773
I849_unspecified_haemorrhoids_without_co	ATM_ptv_only	-0.22691	0.188694	-1.20253		0.22916	363977	0	1052	12501	1052	29	36.1315
H74_other_disorders_of_middle_ear_and_ma	BRCA2_ptv_only	0.604232	0.5025	1.20245		0.229188	363977	0	1127	707	1127	4	2.18912
H041_other_disorders_of_lachrymal_gland	BRCA2_ptv_only	-0.307165	0.255532	-1.20206		0.229339	363977	0	1127	6866	1127	16	21.2595
J041_acute_tracheitis	BRCA1_ptv_only	-0.854596	0.711016	-1.20194		0.229388	363977	0	509	3699	509	2	5.17283
systolic_bp_automated	CHEK2_ptv_only	0.0234991	0.0195524		1.20185	0.229422	363977	23913	2373		2272
I447_left_bundle_branch_block_unspecifie	BRCA2_ptv_only	-0.493177	0.410413	-1.20166		0.229496	363977	0	1127	3386	1127	6	10.4842
K123_oral_mucositis_ulcerative_	BRCA2_ptv_only	0.696758	0.579998	1.20131		0.229631	363977	0	1127	491	1127	3	1.52031
wb_fat_mass	CHEK2_ptv_only	-0.0240052	0.0199873		-1.20102	0.229744	363977	6917	2373		2318
E80_disorders_of_porphyrin_and_bilirubin	ATM_ptv_only	0.493549	0.411112	1.20052		0.229937	363977	0	1052	1327	1052	6	3.83542
B05_measles	ATM_ptv_only	-0.851548	0.709721	-1.19984		0.230203	363977	0	1052	1829	1052	2	5.28635
L030_cellulitis_of_finger_and_toe	BRCA2_ptv_only	-0.287584	0.239844	-1.19905		0.23051	363977	0	1127	7364	1127	18	22.8015
N898_other_specified_noninflammatory_dis	BRCA2_ptv_only	0.219098	0.182783	1.19868		0.230652	363977	0	1127	8419	1127	34	26.0682
I848_unspecified_haemorrhoids_with_other	ATM_ptv_only	0.335245	0.279746	1.19839		0.230765	363977	0	1052	3245	1052	13	9.379
J36_peritonsillar_abscess	BRCA2_ptv_only	0.602643	0.502888	1.19837		0.230775	363977	0	1127	667	1127	4	2.06527
H000_hordeolum_and_other_deep_inflammati	BRCA2_ptv_only	-0.365524	0.305039	-1.19828		0.230807	363977	0	1127	4843	1127	11	14.9956
peak_expiratory_flow	CHEK2_ptv_only	0.0210752	0.0175893		1.19818	0.230847	363977	32213	2373		2122
M503_other_cervical_disk_degeneration	BRCA2_ptv_only	-0.848793	0.708522	-1.19798		0.230926	363977	0	1127	1479	1127	2	4.5795
E34_other_endocrine_disorders	ATM_ptv_only	-0.433362	0.36177	-1.1979		0.230958	363977	0	1052	4225	1052	8	12.2115
M368_systemic_disorders_of_connective_ti	BRCA2_ptv_only	-0.240269	0.200604	-1.19772		0.231024	363977	0	1127	10483	1127	27	32.459
O001_tubal_pregnancy	CHEK2_ptv_only	0.69943	0.583991	1.19767		0.231044	363977	0	2373	232	2373	3	1.51256
H038_involvement_of_eyelid_in_other_dise	BRCA1_ptv_only	-1.20131	1.00304	-1.19767		0.231046	363977	0	509	2303	509	1	3.22061
H360_diabetic_retinopathy	PALB2_ptv_only	0.327491	0.273481	1.19749		0.231115	363977	0	618	5847	618	14	9.92768
I639_cerebral_infarction_unspecified	BRCA2_ptv_only	-0.426	0.355904	-1.19695		0.231325	363977	0	1127	4142	1127	8	12.8251
G44_other_headache_syndromes	ATM_ptv_only	-0.455839	0.381205	-1.19578		0.231781	363977	0	1052	4161	1052	7	12.0265
K810_acute_cholecystitis	PALB2_ptv_only	-1.19399	0.999247	-1.19489		0.232131	363977	0	618	1984	618	1	3.36865
Q825_congenital_nonneoplastic_naevus	CHEK2_ptv_only	0.602524	0.504361	1.19463		0.232232	363977	0	2373	357	2373	4	2.32751
I516_cardiovascular_disease_unspecified	CHEK2_ptv_only	0.491908	0.411794	1.19455		0.232263	363977	0	2373	552	2373	6	3.59884
L259_unspecified_contact_dermatitis_unsp	PALB2_ptv_only	0.405411	0.339422	1.19441		0.232316	363977	0	618	3597	618	9	6.10738
M820_osteoporosis_in_multiple_myelomatos	CHEK2_ptv_only	0.219923	0.184187	1.19402		0.23247	363977	0	2373	3965	2373	32	25.8504
I499_cardiac_arrhythmia_unspecified	BRCA1_ptv_only	0.538495	0.451048	1.19387		0.232527	363977	0	509	2100	509	5	2.93672
K82_other_diseases_of_gallbladder	PALB2_ptv_only	-0.845527	0.708668	-1.19312		0.232822	363977	0	618	2677	618	2	4.5453
C169_stomach_unspecified	ATM_ptv_only	0.692363	0.580337	1.19304		0.232855	363977	0	1052	522	1052	3	1.50873
K76_other_diseases_of_liver	PALB2_ptv_only	0.272022	0.228013	1.19302		0.232863	363977	0	618	9100	618	20	15.451
hip_circumference	BRCA2_ptv_only	0.0351353	0.0294588		1.19269	0.232991	363977	660	1127		1124
L022_cutaneous_abscess_furuncle_and_carb	ATM_ptv_only	-0.844015	0.707695	-1.19263		0.233016	363977	0	1052	1660	1052	2	4.79789
M45_ankylosing_spondylitis	ATM_ptv_only	0.536131	0.449689	1.19223		0.233172	363977	0	1052	1035	1052	5	2.99145
G510_bell_s_palsy	BRCA2_ptv_only	0.400354	0.335889	1.19192		0.233291	363977	0	1127	1923	1127	9	5.95428
H36_retinal_disorders_in_diseases_classi	PALB2_ptv_only	0.325958	0.273485	1.19187		0.233313	363977	0	618	5857	618	14	9.94466
G45_transient_cerebral_ischaemic_attacks	BRCA2_ptv_only	-0.333976	0.280599	-1.19022		0.233959	363977	0	1127	6061	1127	13	18.767
K801_calculus_of_gallbladder_with_other_	CHEK2_ptv_only	0.170955	0.143765	1.18913		0.234389	363977	0	2373	6472	2373	50	42.1951
G442_tension_type_headache	CHEK2_ptv_only	0.237132	0.199567	1.18823		0.234743	363977	0	2373	3082	2373	26	20.0935
bmi	BRCA2_ptv_only	0.0348853	0.0293736		1.18764	0.234976	363977	1178	1127		1122
L609_nail_disorder_unspecified	BRCA2_ptv_only	-0.688206	0.579529	-1.18753		0.235021	363977	0	1127	1825	1127	3	5.65084
L740_miliaria_rubra	BRCA2_ptv_only	0.598083	0.503713	1.18735		0.235089	363977	0	1127	679	1127	4	2.10242
G562_lesion_of_ulnar_nerve	ATM_ptv_only	-0.687196	0.578792	-1.18729		0.235111	363977	0	1052	2137	1052	3	6.17656
D27_benign_neoplasm_of_ovary	CHEK2_ptv_only	0.30016	0.252814	1.18728		0.235118	363977	0	2373	1824	2373	16	11.8918
E702_disorders_of_tyrosine_metabolism	BRCA2_ptv_only	-0.238174	0.200625	-1.18716		0.235166	363977	0	1127	10463	1127	27	32.3971
N81_female_genital_prolapse	CHEK2_ptv_only	0.116692	0.0983169	1.1869		0.235267	363977	0	2373	16118	2373	117	105.084
J99_respiratory_disorders_in_diseases_cl	BRCA2_ptv_only	-0.259996	0.219307	-1.18554		0.235806	363977	0	1127	8369	1127	22	25.9133
J92_pleural_plaque	ATM_ptv_only	-0.841644	0.710006	-1.1854		0.235858	363977	0	1052	1691	1052	2	4.88748
C445_skin_of_trunk	BRCA1_ptv_only	0.40031	0.337707	1.18538		0.235868	363977	0	509	4336	509	9	6.06364
I48_atrial_fibrillation_and_flutter	PALB2_ptv_only	0.183307	0.1547	1.18492		0.23605	363977	0	618	24290	618	48	41.2422
C793_secondary_malignant_neoplasm_of_bra	PALB2_ptv_only	0.595398	0.502813	1.18413		0.23636	363977	0	618	1332	618	4	2.26162
K566_other_and_unspecified_intestinal_ob	BRCA2_ptv_only	0.31945	0.269817	1.18395		0.236433	363977	0	1127	3442	1127	14	10.6576
D36_benign_neoplasm_of_other_and_unspeci	BRCA2_ptv_only	-1.18439	1.00076	-1.18349		0.236617	363977	0	1127	1053	1127	1	3.26046
L710_perioral_dermatitis	BRCA2_ptv_only	0.597135	0.504595	1.18339		0.236653	363977	0	1127	668	1127	4	2.06836
I509_heart_failure_unspecified	BRCA2_ptv_only	0.291785	0.246568	1.18339		0.236657	363977	0	1127	4417	1127	17	13.6766
G53_cranial_nerve_disorders_in_diseases_	PALB2_ptv_only	0.688375	0.58177	1.18324		0.236713	363977	0	618	839	618	3	1.42455
C539_cervix_uteri_unspecified	CHEK2_ptv_only	-1.18462	1.00149	-1.18285		0.236867	363977	0	2373	507	2373	1	3.30546
M480_spinal_stenosis	ATM_ptv_only	0.24074	0.203545	1.18273		0.236914	363977	0	1052	6807	1052	25	19.6742
H184_corneal_degeneration	CHEK2_ptv_only	0.377347	0.31905	1.18272		0.236921	363977	0	2373	1034	2373	10	6.74131
J02_acute_pharyngitis	BRCA1_ptv_only	-0.240096	0.203038	-1.18252		0.236999	363977	0	509	25646	509	28	35.8644
L539_erythematous_condition_unspecified	BRCA2_ptv_only	0.53138	0.449601	1.18189		0.237248	363977	0	1127	971	1127	5	3.00656
D126_colon_unspecified	BRCA1_ptv_only	0.487325	0.41236	1.1818		0.237287	363977	0	509	2753	509	6	3.84991
F322_severe_depressive_episode_without_p	CHEK2_ptv_only	0.37691	0.318945	1.18174		0.23731	363977	0	2373	1042	2373	10	6.79347
E53_deficiency_of_other_b_group_vitamins	BRCA1_ptv_only	-0.837981	0.709201	-1.18158		0.237371	363977	0	509	3466	509	2	4.84699
B978_other_viral_agents_as_the_cause_of_	CHEK2_ptv_only	-1.18312	1.0013	-1.18158		0.237372	363977	0	2373	482	2373	1	3.14247
N924_excessive_bleeding_in_the_premenopa	BRCA2_ptv_only	-1.18378	1.00208	-1.18133		0.237473	363977	0	1127	983	1127	1	3.04371
M708_other_soft_tissue_disorders_related	CHEK2_ptv_only	-1.18306	1.00165	-1.18111		0.237557	363977	0	2373	487	2373	1	3.17507
D510_vitamin_b12_deficiency_anaemia_due_	CHEK2_ptv_only	-0.483638	0.409701	-1.18046		0.237816	363977	0	2373	1536	2373	6	10.0142
G250_essential_tremor	ATM_ptv_only	-1.1806	1.00099	-1.17943		0.238226	363977	0	1052	1150	1052	1	3.32384
F009_dementia_in_alzheimer_s_disease_uns	CHEK2_ptv_only	-0.592107	0.502195	-1.17904		0.238383	363977	0	2373	1120	2373	4	7.302
I859_oesophageal_varices_without_bleedin	ATM_ptv_only	0.592406	0.502514	1.17888		0.238444	363977	0	1052	772	1052	4	2.23131
O630_prolonged_first_stage_of_labour_	CHEK2_ptv_only	0.60044	0.50934	1.17886		0.238454	363977	0	2373	338	2373	4	2.20364
N182_chronic_kidney_disease_stage_2	PALB2_ptv_only	-0.836637	0.709872	-1.17857		0.238568	363977	0	618	2428	618	2	4.12252
wb_fat_mass	BRCA2_ptv_only	0.0340518	0.0288936		1.17853	0.238588	363977	6917	1127		1105
M418_other_forms_of_scoliosis	CHEK2_ptv_only	0.593972	0.504005	1.1785		0.238596	363977	0	2373	331	2373	4	2.158
D510_vitamin_b12_deficiency_anaemia_due_	BRCA2_ptv_only	-0.833369	0.707349	-1.17816		0.238733	363977	0	1127	1536	1127	2	4.75599
H185_hereditary_corneal_dystrophies	CHEK2_ptv_only	-0.834295	0.708232	-1.178		0.238798	363977	0	2373	680	2373	2	4.43336
K402_bilateral_inguinal_hernia_without_o	CHEK2_ptv_only	0.2895	0.245813	1.17772		0.238907	363977	0	2373	1902	2373	17	12.4004
L60_nail_disorders	ATM_ptv_only	0.209618	0.178113	1.17688		0.239244	363977	0	1052	10389	1052	34	30.0272
E78_disorders_of_lipoprotein_metabolism_	ATM_ptv_only	0.0984347	0.0836453	1.17681		0.239271	363977	0	1052	61522	1052	190	177.817
K130_diseases_of_lips	ATM_ptv_only	0.395733	0.336379	1.17645		0.239414	363977	0	1052	2207	1052	9	6.37888
M758_other_shoulder_lesions	ATM_ptv_only	0.329995	0.280512	1.1764		0.239435	363977	0	1052	3365	1052	13	9.72583
D45_polycythaemia_vera	BRCA2_ptv_only	0.682616	0.580277	1.17636		0.23945	363977	0	1127	508	1127	3	1.57295
H020_entropion_and_trichiasis_of_eyelid	BRCA2_ptv_only	-1.17776	1.00121	-1.17634		0.239458	363977	0	1127	1115	1127	1	3.45243
D17_benign_lipomatous_neoplasm	BRCA1_ptv_only	-0.344964	0.293255	-1.17633		0.239464	363977	0	509	12000	509	12	16.7813
N51_disorders_of_male_genital_organs_in_	ATM_ptv_only	-0.310668	0.264159	-1.17606		0.23957	363977	0	1052	7765	1052	15	22.4431
D414_bladder	BRCA2_ptv_only	0.48366	0.411268	1.17602		0.239586	363977	0	1127	1259	1127	6	3.8983
N488_other_specified_disorders_of_penis	CHEK2_ptv_only	0.419697	0.356992	1.17565		0.239736	363977	0	2373	791	2373	8	5.15704
J10_influenza_due_to_identified_influenz	ATM_ptv_only	-1.1765	1.00085	-1.1755		0.239794	363977	0	1052	1126	1052	1	3.25447
C833_large_cell_diffuse_	BRCA2_ptv_only	0.528471	0.44972	1.17511		0.23995	363977	0	1127	997	1127	5	3.08706
M541_radiculopathy	ATM_ptv_only	-0.589399	0.501705	-1.17479		0.240078	363977	0	1052	2561	1052	4	7.40204
M151_heberden_s_nodes_with_arthropathy_	CHEK2_ptv_only	0.448664	0.381922	1.17475		0.240094	363977	0	2373	663	2373	7	4.32252
I081_disorders_of_both_mitral_and_tricus	BRCA2_ptv_only	0.418586	0.356419	1.17442		0.240227	363977	0	1127	1835	1127	8	5.6818
K402_bilateral_inguinal_hernia_without_o	BRCA2_ptv_only	-0.680644	0.579662	-1.17421		0.240312	363977	0	1127	1902	1127	3	5.88926
Q14_congenital_malformations_of_posterio	CHEK2_ptv_only	0.683911	0.582474	1.17415		0.240336	363977	0	2373	223	2373	3	1.45388
K77_liver_disorders_in_diseases_classifi	CHEK2_ptv_only	0.448048	0.381656	1.17396		0.240412	363977	0	2373	657	2373	7	4.28341
J459_asthma_unspecified	BRCA1_ptv_only	-0.187773	0.159978	-1.17374		0.2405	363977	0	509	37091	509	43	51.8695
heel_bmd	ATM_ptv_only	-0.0464281	0.039566		-1.17344	0.240623	363977	156852	1052		592
K219_gastro_oesophageal_reflux_disease_w	BRCA2_ptv_only	0.113229	0.0965372	1.17291		0.240834	363977	0	1127	36310	1127	124	112.428
B97_viral_agents_as_the_cause_of_disease	CHEK2_ptv_only	0.373612	0.318604	1.17265		0.240934	363977	0	2373	1040	2373	10	6.78043
K29_gastritis_and_duodenitis	ATM_ptv_only	-0.11958	0.10204	-1.17189		0.24124	363977	0	1052	42230	1052	109	122.057
M539_dorsopathy_unspecified	BRCA1_ptv_only	0.682322	0.582263	1.17185		0.241259	363977	0	509	1126	509	3	1.57464
I219_acute_myocardial_infarction_unspeci	ATM_ptv_only	0.250245	0.213675	1.17115		0.24154	363977	0	1052	6481	1052	23	18.732
K921_melaena	BRCA2_ptv_only	-0.416165	0.355459	-1.17078		0.241686	363977	0	1127	3982	1127	8	12.3297
I251_atherosclerotic_heart_disease	BRCA2_ptv_only	0.139204	0.118958	1.1702		0.241922	363977	0	1127	24055	1127	81	74.4827
H919_hearing_loss_unspecified	CHEK2_ptv_only	0.104285	0.0891663	1.16956		0.242179	363977	0	2373	19121	2373	142	124.662
C20_malignant_neoplasm_of_rectum	PALB2_ptv_only	0.481438	0.411719	1.16934		0.242268	363977	0	618	2294	618	6	3.895
G94_other_disorders_of_brain_in_diseases	CHEK2_ptv_only	-0.525312	0.449318	-1.16913		0.24235	363977	0	2373	1224	2373	5	7.98004
N92_excessive_frequent_and_irregular_men	PALB2_ptv_only	-0.210678	0.18026	-1.16875		0.242505	363977	0	618	26045	618	38	44.2221
I69_sequelae_of_cerebrovascular_disease	CHEK2_ptv_only	0.278066	0.238089	1.16791		0.242844	363977	0	2373	2121	2373	18	13.8282
N762_acute_vulvitis	ATM_ptv_only	0.589236	0.504594	1.16774		0.24291	363977	0	1052	808	1052	4	2.33536
J95_postprocedural_respiratory_disorders	BRCA2_ptv_only	0.677368	0.580192	1.16749		0.243013	363977	0	1127	527	1127	3	1.63178
K519_ulcerative_colitis_unspecified	PALB2_ptv_only	-0.67538	0.578554	-1.16736		0.243065	363977	0	618	3547	618	3	6.02248
M190_primary_arthrosis_of_other_joints	CHEK2_ptv_only	-0.391021	0.334974	-1.16732		0.243081	363977	0	2373	2046	2373	9	13.3392
K743_primary_biliary_cirrhosis	CHEK2_ptv_only	0.587919	0.503754	1.16707		0.24318	363977	0	2373	355	2373	4	2.31447
G91_hydrocephalus	BRCA2_ptv_only	0.586177	0.502398	1.16676		0.243308	363977	0	1127	742	1127	4	2.29749
J06_acute_upper_respiratory_infections_o	PALB2_ptv_only	0.150515	0.129047	1.16636		0.243468	363977	0	618	44310	618	87	75.2344
E11_non_insulin_dependent_diabetes_melli	BRCA1_ptv_only	0.181625	0.155743	1.16619		0.243539	363977	0	509	28341	509	47	39.6332
M170_primary_gonarthrosis_bilateral	PALB2_ptv_only	0.586821	0.50323	1.16611		0.243571	363977	0	618	1314	618	4	2.23105
G56_mononeuropathies_of_upper_limb	PALB2_ptv_only	-0.2396	0.205504	-1.16591		0.243649	363977	0	618	17579	618	25	29.8476
K432_incisional_hernia_without_obstructi	BRCA2_ptv_only	-1.16717	1.00128	-1.16567		0.243748	363977	0	1127	1024	1127	1	3.17066
K31_other_diseases_of_stomach_and_duoden	PALB2_ptv_only	-0.296127	0.254046	-1.16565		0.243758	363977	0	618	12246	618	16	20.7926
H619_disorder_of_external_ear_unspecifie	CHEK2_ptv_only	-1.16627	1.00159	-1.16442		0.244253	363977	0	2373	478	2373	1	3.11639
H36_retinal_disorders_in_diseases_classi	BRCA1_ptv_only	-0.526258	0.451981	-1.16434		0.244287	363977	0	509	5857	509	5	8.19066
J459_asthma_unspecified	CHEK2_ptv_only	0.0768129	0.0659819	1.16415		0.244363	363977	0	2373	37091	2373	262	241.82
N02_recurrent_and_persistent_haematuria	BRCA2_ptv_only	-1.16509	1.00083	-1.16412		0.244376	363977	0	1127	1051	1127	1	3.25426
N948_other_specified_conditions_associat	PALB2_ptv_only	-1.16706	1.00275	-1.16386		0.244482	363977	0	618	1696	618	1	2.87965
N20_calculus_of_kidney_and_ureter	CHEK2_ptv_only	0.161347	0.138698	1.1633		0.244708	363977	0	2373	7098	2373	54	46.2764
best_fev_1_second	PALB2_ptv_only	-0.0385912	0.0331809		-1.16306	0.244807	363977	89897	618		474
L280_lichen_simplex_chronicus	CHEK2_ptv_only	-0.673463	0.579051	-1.16305		0.24481	363977	0	2373	892	2373	3	5.81552
M35_other_systemic_involvement_of_connec	PALB2_ptv_only	0.341482	0.293655	1.16287		0.244884	363977	0	618	4982	618	12	8.45899
C501_central_portion_of_breast	ATM_ptv_only	0.585187	0.503346	1.16259		0.244994	363977	0	1052	750	1052	4	2.16772
I208_other_forms_of_angina_pectoris	BRCA2_ptv_only	0.371061	0.319301	1.1621		0.245193	363977	0	1127	2319	1127	10	7.18043
N40_hyperplasia_of_prostate	BRCA2_ptv_only	0.15469	0.13317	1.1616		0.245397	363977	0	1127	20201	1127	70	62.5494
B06_rubella_german_measles_	CHEK2_ptv_only	-0.823627	0.709144	-1.16144		0.245463	363977	0	2373	686	2373	2	4.47247
B069_rubella_without_complication	CHEK2_ptv_only	-0.823627	0.709144	-1.16144		0.245463	363977	0	2373	686	2373	2	4.47247
L301_dyshidrosis_pompholyx_	BRCA2_ptv_only	0.391562	0.337143	1.16141		0.245475	363977	0	1127	1833	1127	9	5.67561
H651_other_acute_nonsuppurative_otitis_m	ATM_ptv_only	-0.823706	0.709342	-1.16123		0.24555	363977	0	1052	1727	1052	2	4.99154
N930_postcoital_and_contact_bleeding	BRCA1_ptv_only	0.485698	0.41835	1.16098		0.245648	363977	0	509	2842	509	6	3.97437
D509_iron_deficiency_anaemia_unspecified	BRCA2_ptv_only	-0.209081	0.180139	-1.16067		0.245777	363977	0	1127	12700	1127	32	39.3236
N814_uterovaginal_prolapse_unspecified	BRCA1_ptv_only	-1.16498	1.00375	-1.16063		0.245791	363977	0	509	2890	509	1	4.04149
D128_rectum	BRCA2_ptv_only	-0.369368	0.318333	-1.16032		0.24592	363977	0	1127	4756	1127	10	14.7262
H360_diabetic_retinopathy	BRCA1_ptv_only	-0.52416	0.451978	-1.1597		0.24617	363977	0	509	5847	509	5	8.17668
I694_sequelae_of_stroke_not_specified_as	BRCA2_ptv_only	0.441296	0.380644	1.15934		0.246318	363977	0	1127	1551	1127	7	4.80244
H54_blindness_and_low_vision	ATM_ptv_only	-0.581694	0.501764	-1.1593		0.246334	363977	0	1052	2504	1052	4	7.23729
N815_vaginal_enterocele	BRCA2_ptv_only	0.58349	0.503554	1.15874		0.246561	363977	0	1127	791	1127	4	2.44921
B370_candidal_stomatitis	CHEK2_ptv_only	0.186511	0.160984	1.15857		0.246632	363977	0	2373	4999	2373	40	32.5917
D374_colon	ATM_ptv_only	0.67203	0.580166	1.15834		0.246725	363977	0	1052	530	1052	3	1.53186
N948_other_specified_conditions_associat	ATM_ptv_only	0.443237	0.382773	1.15796		0.24688	363977	0	1052	1696	1052	7	4.90194
L85_other_epidermal_thickening	ATM_ptv_only	-0.520645	0.449632	-1.15794		0.24689	363977	0	1052	3002	1052	5	8.67666
M50_cervical_disk_disorders	PALB2_ptv_only	-0.670864	0.579374	-1.15791		0.2469	363977	0	618	3400	618	3	5.77289
F321_moderate_depressive_episode	PALB2_ptv_only	-1.16002	1.00207	-1.15763		0.247017	363977	0	618	1771	618	1	3.007
I443_other_and_unspecified_atrioventricu	CHEK2_ptv_only	0.673645	0.581949	1.15757		0.247041	363977	0	2373	244	2373	3	1.59079
I48_atrial_fibrillation_and_flutter	BRCA2_ptv_only	0.138406	0.119584	1.1574		0.24711	363977	0	1127	24290	1127	80	75.2103
O34_maternal_care_for_known_or_suspected	PALB2_ptv_only	0.600437	0.518832	1.15729		0.247156	363977	0	618	1380	618	4	2.34312
F03_unspecified_dementia	CHEK2_ptv_only	0.269372	0.232794	1.15712		0.247222	363977	0	2373	2238	2373	19	14.591
M539_dorsopathy_unspecified	ATM_ptv_only	0.521744	0.450945	1.157		0.247272	363977	0	1052	1126	1052	5	3.25447
min_per_wk_moderate_act	BRCA1_ptv_only	-0.0529477	0.0457686		-1.15686	0.247332	363977	68596	509		422
B005_herpesviral_ocular_disease	CHEK2_ptv_only	-0.439814	0.38022	-1.15674		0.24738	363977	0	2373	1605	2373	7	10.464
shbg	ATM_ptv_only	-0.0347733	0.030063		-1.15668	0.247402	363977	49098	1052		908
M959_acquired_deformity_of_musculoskelet	ATM_ptv_only	-1.1584	1.00162	-1.15653		0.247465	363977	0	1052	1186	1052	1	3.42789
M545_low_back_pain	PALB2_ptv_only	0.144376	0.12484	1.15649		0.247483	363977	0	618	42423	618	84	72.0304
M214_flat_foot_pes_planus_acquired_	BRCA1_ptv_only	0.671975	0.581298	1.15599		0.247684	363977	0	509	1171	509	3	1.63757
K83_other_diseases_of_biliary_tract	PALB2_ptv_only	-0.669668	0.579336	-1.15592		0.247712	363977	0	618	3441	618	3	5.84251
C674_posterior_wall_of_bladder	CHEK2_ptv_only	0.673232	0.582465	1.15583		0.24775	363977	0	2373	225	2373	3	1.46692
L439_lichen_planus_unspecified	PALB2_ptv_only	-0.820352	0.709777	-1.15579		0.247768	363977	0	618	2460	618	2	4.17686
B001_herpesviral_vesicular_dermatitis	CHEK2_ptv_only	0.162648	0.140752	1.15557		0.247858	363977	0	2373	6851	2373	54	44.6661
N201_calculus_of_ureter	BRCA1_ptv_only	-0.819414	0.709242	-1.15534		0.247952	363977	0	509	3054	509	2	4.27084
N979_female_infertility_unspecified	ATM_ptv_only	0.392894	0.340181	1.15496		0.248109	363977	0	1052	2377	1052	9	6.87023
D72_other_disorders_of_white_blood_cells	BRCA1_ptv_only	0.670507	0.58067	1.15471		0.248208	363977	0	509	1128	509	3	1.57744
E789_disorder_of_lipoprotein_metabolism_	PALB2_ptv_only	0.670421	0.580613	1.15468		0.248223	363977	0	618	896	618	3	1.52133
platelet_dist_width	PALB2_ptv_only	0.0461471	0.039972		1.15449	0.248302	363977	10448	618		601
I84_haemorrhoids	PALB2_ptv_only	0.179131	0.155187	1.15429		0.248382	363977	0	618	22717	618	45	38.5714
D17_benign_lipomatous_neoplasm	ATM_ptv_only	0.187401	0.162357	1.15426		0.248396	363977	0	1052	12000	1052	40	34.6835
L089_local_infection_of_skin_and_subcuta	CHEK2_ptv_only	0.125962	0.109148	1.15405		0.248481	363977	0	2373	11993	2373	92	78.1901
K047_periapical_abscess_without_sinus	BRCA1_ptv_only	-0.669904	0.580526	-1.15396		0.248516	363977	0	509	4259	509	3	5.95596
M204_other_hammer_toe_s_acquired_	BRCA2_ptv_only	0.336954	0.29201	1.15391		0.248536	363977	0	1127	2939	1127	12	9.10017
G12_spinal_muscular_atrophy_and_related_	CHEK2_ptv_only	0.519849	0.450518	1.15389		0.248545	363977	0	2373	455	2373	5	2.96644
H44_disorders_of_globe	BRCA2_ptv_only	-0.817357	0.708485	-1.15367		0.248636	363977	0	1127	1458	1127	2	4.51448
M770_medial_epicondylitis	ATM_ptv_only	-0.519274	0.450136	-1.15359		0.248667	363977	0	1052	3113	1052	5	8.99748
L980_pyogenic_granuloma	ATM_ptv_only	-1.15453	1.00087	-1.15353		0.248694	363977	0	1052	1157	1052	1	3.34407
H91_other_hearing_loss	CHEK2_ptv_only	0.101013	0.0875964	1.15316		0.248844	363977	0	2373	19987	2373	148	130.308
E55_vitamin_d_deficiency	ATM_ptv_only	0.276214	0.239542	1.15309		0.248872	363977	0	1052	4961	1052	18	14.3387
G576_lesion_of_plantar_nerve	PALB2_ptv_only	-0.817809	0.70926	-1.15304		0.248892	363977	0	618	2530	618	2	4.29571
E079_disorder_of_thyroid_unspecified	PALB2_ptv_only	0.670307	0.581404	1.15291		0.248947	363977	0	618	821	618	3	1.39398
M05_seropositive_rheumatoid_arthritis	BRCA2_ptv_only	-0.667758	0.579222	-1.15285		0.248971	363977	0	1127	1871	1127	3	5.79327
L050_pilonidal_cyst_with_abscess	ATM_ptv_only	0.669591	0.58092	1.15264		0.249059	363977	0	1052	564	1052	3	1.63012
I119_hypertensive_heart_disease_without_	BRCA2_ptv_only	0.668667	0.580409	1.15206		0.249296	363977	0	1127	520	1127	3	1.6101
N320_bladder_neck_obstruction	PALB2_ptv_only	0.44325	0.384895	1.15161		0.249481	363977	0	618	2795	618	7	4.74566
srt_estimate_left	BRCA1_ptv_only	0.0884201	0.0768379		1.15074	0.249843	363977	246596	509		153
H440_purulent_endophthalmitis	PALB2_ptv_only	0.668781	0.581394	1.15031		0.250017	363977	0	618	874	618	3	1.48397
H810_meniere_s_disease	ATM_ptv_only	-0.814741	0.708582	-1.14982		0.250219	363977	0	1052	1582	1052	2	4.57244
C800_malignant_neoplasm_primary_site_unk	ATM_ptv_only	0.577855	0.502588	1.14976		0.250243	363977	0	1052	777	1052	4	2.24576
M17_gonarthrosis_arthrosis_of_knee_	BRCA2_ptv_only	0.116691	0.101558	1.14901		0.250553	363977	0	1127	33248	1127	111	102.947
A630_anogenital_venereal_warts	PALB2_ptv_only	0.579867	0.504982	1.14829		0.250848	363977	0	618	1390	618	4	2.36009
I447_left_bundle_branch_block_unspecifie	CHEK2_ptv_only	0.219975	0.191603	1.14808		0.250937	363977	0	2373	3386	2373	28	22.0755
M95_other_acquired_deformities_of_muscul	ATM_ptv_only	-0.813606	0.708838	-1.1478		0.25105	363977	0	1052	1660	1052	2	4.79789
E50_vitamin_a_deficiency	BRCA1_ptv_only	0.6701	0.583856	1.14771		0.251087	363977	0	509	1120	509	3	1.56625
F410_panic_disorder_episodic_paroxysmal_	BRCA2_ptv_only	-0.436404	0.380363	-1.14734		0.251242	363977	0	1127	3301	1127	7	10.221
C17_malignant_neoplasm_of_small_intestin	CHEK2_ptv_only	0.578094	0.503909	1.14722		0.251291	363977	0	2373	341	2373	4	2.2232
E785_hyperlipidaemia_unspecified	ATM_ptv_only	0.175589	0.153071	1.14711		0.251336	363977	0	1052	13790	1052	46	39.8571
I694_sequelae_of_stroke_not_specified_as	ATM_ptv_only	-0.812785	0.708576	-1.14707		0.251353	363977	0	1052	1551	1052	2	4.48284
I272_other_secondary_pulmonary_hypertens	BRCA2_ptv_only	-1.14795	1.00077	-1.14706		0.251355	363977	0	1127	1096	1127	1	3.3936
M51_other_intervertebral_disk_disorders	CHEK2_ptv_only	-0.080542	0.0702318	-1.1468		0.251463	363977	0	2373	40597	2373	257	264.678
I743_embolism_and_thrombosis_of_arteries	BRCA2_ptv_only	0.576993	0.503142	1.14678		0.251472	363977	0	1127	766	1127	4	2.3718
F34_persistent_mood_affective_disorders	CHEK2_ptv_only	0.43688	0.381114	1.14632		0.251662	363977	0	2373	708	2373	7	4.61591
L300_nummular_dermatitis	CHEK2_ptv_only	-0.470572	0.410541	-1.14622		0.251702	363977	0	2373	1392	2373	6	9.07534
K257_chronic_without_haemorrhage_or_perf	CHEK2_ptv_only	0.576745	0.503633	1.14517		0.25214	363977	0	2373	363	2373	4	2.36663
A04_other_bacterial_intestinal_infection	ATM_ptv_only	-0.333523	0.291301	-1.14494		0.252233	363977	0	1052	5977	1052	12	17.2753
N19_unspecified_renal_failure	PALB2_ptv_only	0.471482	0.411805	1.14492		0.252244	363977	0	618	2257	618	6	3.83218
K64_haemorrhoids_and_perianal_venous_thr	ATM_ptv_only	0.127825	0.111678	1.14459		0.25238	363977	0	1052	30347	1052	93	87.7117
M316_other_giant_cell_arteritis	ATM_ptv_only	0.576023	0.503265	1.14457		0.252387	363977	0	1052	761	1052	4	2.19951
N481_balanoposthitis	BRCA1_ptv_only	0.522008	0.456136	1.14441		0.252452	363977	0	509	2010	509	5	2.81086
J15_bacterial_pneumonia_not_elsewhere_cl	PALB2_ptv_only	0.663648	0.580221	1.14379		0.252712	363977	0	618	948	618	3	1.60962
E049_non_toxic_goitre_unspecified	PALB2_ptv_only	0.576345	0.50393	1.1437		0.252748	363977	0	618	1258	618	4	2.13597
G562_lesion_of_ulnar_nerve	CHEK2_ptv_only	-0.363574	0.3179	-1.14367		0.25276	363977	0	2373	2137	2373	10	13.9325
M161_other_primary_coxarthrosis	CHEK2_ptv_only	-0.271919	0.237769	-1.14363		0.252778	363977	0	2373	3765	2373	18	24.5465
B05_measles	CHEK2_ptv_only	-0.407087	0.356105	-1.14316		0.25297	363977	0	2373	1829	2373	8	11.9244
N85_other_noninflammatory_disorders_of_u	BRCA2_ptv_only	0.243716	0.213241	1.14292		0.253073	363977	0	1127	5987	1127	23	18.5378
heel_qui	ATM_ptv_only	-0.0452214	0.0395795		-1.14255	0.253229	363977	156754	1052		592
neutrophill_pct	BRCA1_ptv_only	-0.0505448	0.0442485		-1.14229	0.253332	363977	11078	509		497
H54_blindness_and_low_vision	CHEK2_ptv_only	-0.331773	0.290459	-1.14224		0.253355	363977	0	2373	2504	2373	12	16.3252
K225_diverticulum_of_oesophagus_acquired	CHEK2_ptv_only	0.664352	0.581781	1.14193		0.253484	363977	0	2373	253	2373	3	1.64947
H259_senile_cataract_unspecified	BRCA2_ptv_only	0.38451	0.336723	1.14192		0.253489	363977	0	1127	2178	1127	9	6.74385
predicted_fev_1_second	ATM_ptv_only	0.0259125	0.0226982		1.14161	0.253618	363977	248332	1052		350
D41_neoplasm_of_uncertain_or_unknown_beh	BRCA2_ptv_only	0.434782	0.380937	1.14135		0.253724	363977	0	1127	1544	1127	7	4.78076
D17_benign_lipomatous_neoplasm	PALB2_ptv_only	0.23026	0.201744	1.14135		0.253726	363977	0	618	12000	618	26	20.3749
M480_spinal_stenosis	CHEK2_ptv_only	-0.187448	0.164406	-1.14015		0.254223	363977	0	2373	6807	2373	38	44.3792
D124_descending_colon	BRCA1_ptv_only	0.47015	0.412358	1.14015		0.254225	363977	0	509	2612	509	6	3.65273
A09_diarrhoea_and_gastro_enteritis_of_pr	BRCA2_ptv_only	0.120765	0.105926	1.14009		0.254249	363977	0	1127	29487	1127	105	91.3021
N87_dysplasia_of_cervix_uteri	BRCA2_ptv_only	-0.323854	0.284073	-1.14004		0.254272	363977	0	1127	5160	1127	13	15.9772
N511_disorders_of_testis_and_epididymis_	ATM_ptv_only	-0.577653	0.506715	-1.13999		0.254289	363977	0	1052	2663	1052	4	7.69685
H360_diabetic_retinopathy	BRCA2_ptv_only	0.242843	0.213057	1.1398		0.254369	363977	0	1127	5847	1127	23	18.1044
D17_benign_lipomatous_neoplasm	BRCA2_ptv_only	0.174576	0.153233	1.13928		0.254584	363977	0	1127	12000	1127	45	37.1562
H60_otitis_externa	BRCA2_ptv_only	-0.151929	0.133383	-1.13904		0.254685	363977	0	1127	22228	1127	64	68.8257
M821_osteoporosis_in_endocrine_disorders	PALB2_ptv_only	0.358288	0.3146	1.13887		0.254757	363977	0	618	4077	618	11	6.92238
N813_complete_uterovaginal_prolapse	BRCA1_ptv_only	0.810738	0.712187	1.13838		0.254962	363977	0	509	793	509	2	1.10896
G99_other_disorders_of_nervous_system_in	BRCA2_ptv_only	0.242411	0.212969	1.13824		0.255018	363977	0	1127	5637	1127	23	17.4541
C436_malignant_melanoma_of_upper_limb_in	BRCA2_ptv_only	-1.13882	1.00077	-1.13795		0.255141	363977	0	1127	1028	1127	1	3.18305
I679_cerebrovascular_disease_unspecified	PALB2_ptv_only	-0.807085	0.70941	-1.13768		0.255252	363977	0	618	2742	618	2	4.65567
I500_congestive_heart_failure	BRCA2_ptv_only	0.280721	0.246822	1.13735		0.255394	363977	0	1127	4501	1127	17	13.9367
L570_actinic_keratosis	ATM_ptv_only	-0.196063	0.172402	-1.13725		0.255436	363977	0	1052	15829	1052	37	45.7504
H69_other_disorders_of_eustachian_tube	CHEK2_ptv_only	-0.188471	0.165741	-1.13714		0.25548	363977	0	2373	6644	2373	38	43.3165
L40_psoriasis	BRCA2_ptv_only	0.199735	0.175717	1.13669		0.25567	363977	0	1127	8845	1127	34	27.3872
L72_follicular_cysts_of_skin_and_subcuta	ATM_ptv_only	0.153383	0.134956	1.13655		0.255728	363977	0	1052	18939	1052	60	54.7393
K409_unilateral_or_unspecified_inguinal_	BRCA1_ptv_only	0.204981	0.180359	1.13652		0.255741	363977	0	509	19266	509	36	26.9423
M229_disorder_of_patella_unspecified	CHEK2_ptv_only	0.572832	0.504218	1.13608		0.255924	363977	0	2373	333	2373	4	2.17104
D250_submucous_leiomyoma_of_uterus	PALB2_ptv_only	0.572762	0.504297	1.13576		0.256055	363977	0	618	1318	618	4	2.23784
E349_endocrine_disorder_unspecified	PALB2_ptv_only	0.357357	0.31474	1.1354		0.256207	363977	0	618	4060	618	11	6.89351
I211_acute_transmural_myocardial_infarct	BRCA1_ptv_only	0.468825	0.413115	1.13485		0.256436	363977	0	509	2516	509	6	3.51848
I249_acute_ischaemic_heart_disease_unspe	BRCA1_ptv_only	-1.13557	1.00069	-1.13478		0.256466	363977	0	509	2132	509	1	2.98147
M82_osteoporosis_in_diseases_classified_	PALB2_ptv_only	0.356873	0.314525	1.13464		0.256525	363977	0	618	4085	618	11	6.93596
K92_other_diseases_of_digestive_system	CHEK2_ptv_only	0.102037	0.0899464	1.13442		0.256618	363977	0	2373	18500	2373	133	120.613
wb_impedance	BRCA2_ptv_only	-0.02573	0.0226861		-1.13418	0.256722	363977	6378	1127		1106
I083_combined_disorders_of_mitral_aortic	CHEK2_ptv_only	0.361948	0.319186	1.13397		0.256807	363977	0	2373	1083	2373	10	7.06077
A63_other_predominantly_sexually_transmi	PALB2_ptv_only	0.572572	0.504961	1.13389		0.256839	363977	0	618	1400	618	4	2.37707
C91_lymphoid_leukaemia	BRCA2_ptv_only	-1.13468	1.0008	-1.13376		0.256894	363977	0	1127	1045	1127	1	3.23569
C159_oesophagus_unspecified	CHEK2_ptv_only	0.361653	0.31903	1.1336		0.256961	363977	0	2373	1079	2373	10	7.03469
O200_threatened_abortion	PALB2_ptv_only	0.667874	0.589406	1.13313		0.257159	363977	0	618	961	618	3	1.63169
H438_other_disorders_of_vitreous_body	BRCA2_ptv_only	0.247575	0.218498	1.13308		0.25718	363977	0	1127	5688	1127	22	17.612
L608_other_nail_disorders	PALB2_ptv_only	0.51177	0.451716	1.13295		0.257237	363977	0	618	1645	618	5	2.79306
H36_retinal_disorders_in_diseases_classi	BRCA2_ptv_only	0.241214	0.21306	1.13214		0.257575	363977	0	1127	5857	1127	23	18.1353
D069_cervix_unspecified	CHEK2_ptv_only	0.230488	0.203603	1.13204		0.257616	363977	0	2373	3172	2373	25	20.6803
N20_calculus_of_kidney_and_ureter	BRCA2_ptv_only	-0.277459	0.245227	-1.13144		0.257872	363977	0	1127	7098	1127	17	21.9779
M478_other_spondylosis	PALB2_ptv_only	0.198325	0.175304	1.13132		0.257921	363977	0	618	17252	618	36	29.2923
G919_hydrocephalus_unspecified	ATM_ptv_only	0.655755	0.579893	1.13082		0.258131	363977	0	1052	541	1052	3	1.56365
L28_lichen_simplex_chronicus_and_prurigo	CHEK2_ptv_only	-0.507544	0.449011	-1.13036		0.258324	363977	0	2373	1255	2373	5	8.18215
M758_other_shoulder_lesions	PALB2_ptv_only	-0.655154	0.579651	-1.13026		0.258368	363977	0	618	3365	618	3	5.71347
E230_hypopituitarism	CHEK2_ptv_only	-1.13164	1.00137	-1.1301		0.258436	363977	0	2373	485	2373	1	3.16203
C19_malignant_neoplasm_of_rectosigmoid_j	CHEK2_ptv_only	-0.507207	0.448849	-1.13002		0.258469	363977	0	2373	1274	2373	5	8.30602
H151_episcleritis	CHEK2_ptv_only	-0.567154	0.502007	-1.12977		0.258572	363977	0	2373	1040	2373	4	6.78043
L010_impetigo_any_organism_any_site_	BRCA2_ptv_only	0.296723	0.262771	1.12921		0.258811	363977	0	1127	3314	1127	15	10.2613
M90_osteopathies_in_diseases_classified_	ATM_ptv_only	0.567388	0.502565	1.12898		0.258905	363977	0	1052	812	1052	4	2.34692
L404_guttate_psoriasis	CHEK2_ptv_only	-1.13083	1.00171	-1.1289		0.25894	363977	0	2373	459	2373	1	2.99252
H651_other_acute_nonsuppurative_otitis_m	PALB2_ptv_only	0.51048	0.452245	1.12877		0.258995	363977	0	618	1727	618	5	2.93229
E80_disorders_of_porphyrin_and_bilirubin	PALB2_ptv_only	0.568255	0.503448	1.12873		0.259014	363977	0	618	1327	618	4	2.25313
mean_corpuscular_vol	PALB2_ptv_only	0.0444911	0.039419		1.12867	0.259038	363977	10444	618		601
O30_multiple_gestation	BRCA2_ptv_only	0.657859	0.583027	1.12835		0.259171	363977	0	1127	468	1127	3	1.44909
I74_arterial_embolism_and_thrombosis	CHEK2_ptv_only	0.328638	0.291273	1.12828		0.2592	363977	0	2373	1347	2373	12	8.78196
M22_disorders_of_patella	ATM_ptv_only	-0.566195	0.501975	-1.12793		0.259348	363977	0	1052	2583	1052	4	7.46563
H651_other_acute_nonsuppurative_otitis_m	BRCA1_ptv_only	0.570396	0.505704	1.12792		0.259352	363977	0	509	1727	509	4	2.41511
J459_asthma_unspecified	PALB2_ptv_only	0.14128	0.125261	1.12789		0.259368	363977	0	618	37091	618	73	62.9772
J039_acute_tonsillitis_unspecified	CHEK2_ptv_only	0.15822	0.140285	1.12784		0.259386	363977	0	2373	7184	2373	55	46.8371
H579_disorder_of_eye_and_adnexa_unspecif	CHEK2_ptv_only	0.360062	0.319399	1.12731		0.259612	363977	0	2373	1029	2373	10	6.70871
G25_other_extrapyramidal_and_movement_di	ATM_ptv_only	-0.428806	0.380526	-1.12688		0.259795	363977	0	1052	3822	1052	7	11.0467
M31_other_necrotising_vasculopathies	BRCA2_ptv_only	-1.12771	1.00077	-1.12684		0.259809	363977	0	1127	1090	1127	1	3.37502
K640_first_degree_haemorrhoids	PALB2_ptv_only	0.46306	0.411079	1.12645		0.259975	363977	0	618	2086	618	6	3.54184
H532_diplopia	PALB2_ptv_only	-1.12799	1.0014	-1.12641		0.259993	363977	0	618	1724	618	1	2.9272
N908_other_specified_noninflammatory_dis	BRCA1_ptv_only	-1.13092	1.00402	-1.1264		0.259998	363977	0	509	2442	509	1	3.41499
L700_acne_vulgaris	PALB2_ptv_only	0.406521	0.361053	1.12593		0.260194	363977	0	618	3347	618	8	5.6829
J11_influenza_virus_not_identified	ATM_ptv_only	0.216837	0.192609	1.12579		0.260254	363977	0	1052	8919	1052	29	25.7785
H00_hordeolum_and_chalazion	CHEK2_ptv_only	-0.158256	0.140636	-1.12529		0.260467	363977	0	2373	9159	2373	53	59.7134
E53_deficiency_of_other_b_group_vitamins	PALB2_ptv_only	-0.652046	0.57951	-1.12517		0.260518	363977	0	618	3466	618	3	5.88495
G55_nerve_root_and_plexus_compressions_i	BRCA1_ptv_only	-0.19398	0.172405	-1.12514		0.26053	363977	0	509	34302	509	41	47.9693
immat_reticulocyte_fr	BRCA2_ptv_only	0.0341415	0.0303537		1.12479	0.260679	363977	16364	1127		1069
lymphocyte_pct	BRCA2_ptv_only	0.0333218	0.0296294		1.12462	0.260752	363977	11078	1127		1085
J931_other_spontaneous_pneumothorax	CHEK2_ptv_only	0.566413	0.50381	1.12426		0.260904	363977	0	2373	356	2373	4	2.32099
I083_combined_disorders_of_mitral_aortic	BRCA2_ptv_only	-1.12564	1.00148	-1.12398		0.26102	363977	0	1127	1083	1127	1	3.35335
L739_follicular_disorder_unspecified	ATM_ptv_only	0.305973	0.272328	1.12355		0.261206	363977	0	1052	3908	1052	14	11.2953
I69_sequelae_of_cerebrovascular_disease	BRCA2_ptv_only	0.377511	0.33603	1.12344		0.261249	363977	0	1127	2121	1127	9	6.56736
H20_iridocyclitis	CHEK2_ptv_only	0.260621	0.232081	1.12297		0.261449	363977	0	2373	2185	2373	19	14.2454
K800_calculus_of_gallbladder_with_acute_	ATM_ptv_only	0.376864	0.33563	1.12286		0.261499	363977	0	1052	2134	1052	9	6.16788
H160_corneal_ulcer	CHEK2_ptv_only	-0.650146	0.579102	-1.12268		0.261574	363977	0	2373	872	2373	3	5.68513
F172_dependence_syndrome	BRCA2_ptv_only	-0.160186	0.142695	-1.12257		0.261618	363977	0	1127	19058	1127	56	59.0102
J310_chronic_rhinitis	BRCA1_ptv_only	-0.430623	0.383652	-1.12243		0.261679	363977	0	509	7991	509	7	11.1749
K729_hepatic_failure_unspecified	CHEK2_ptv_only	0.46154	0.411201	1.12242		0.261684	363977	0	2373	589	2373	6	3.84007
N329_bladder_disorder_unspecified	ATM_ptv_only	0.504109	0.449678	1.12104		0.262269	363977	0	1052	1049	1052	5	3.03192
I95_hypotension	CHEK2_ptv_only	0.123738	0.110416	1.12065		0.262435	363977	0	2373	11730	2373	87	76.4754
J10_influenza_due_to_identified_influenz	BRCA1_ptv_only	0.649591	0.580206	1.11959		0.262889	363977	0	509	1126	509	3	1.57464
L509_urticaria_unspecified	CHEK2_ptv_only	-0.227496	0.203271	-1.11918		0.263065	363977	0	2373	4603	2373	25	30.0099
E831_disorders_of_iron_metabolism	PALB2_ptv_only	0.649235	0.580119	1.11914		0.26308	363977	0	618	1061	618	3	1.80148
I64_stroke_not_specified_as_haemorrhage_	ATM_ptv_only	-0.45976	0.411089	-1.1184		0.263398	363977	0	1052	3326	1052	6	9.61311
L918_other_hypertrophic_disorders_of_ski	BRCA2_ptv_only	0.198214	0.177234	1.11837		0.263408	363977	0	1127	8588	1127	34	26.5914
M82_osteoporosis_in_diseases_classified_	ATM_ptv_only	-0.405027	0.362254	-1.11808		0.263535	363977	0	1052	4085	1052	8	11.8068
H348_other_retinal_vascular_occlusions	ATM_ptv_only	0.459857	0.411404	1.11777		0.263663	363977	0	1052	1339	1052	6	3.8701
apolipoprotein_a	ATM_ptv_only	-0.0338826	0.0303412		-1.11672	0.264114	363977	47973	1052		909
L029_cutaneous_abscess_furuncle_and_carb	CHEK2_ptv_only	0.169093	0.151458	1.11643		0.264237	363977	0	2373	5760	2373	46	37.5531
C435_malignant_melanoma_of_trunk	PALB2_ptv_only	0.561389	0.502854	1.11641		0.264248	363977	0	618	1321	618	4	2.24294
O20_haemorrhage_in_early_pregnancy	PALB2_ptv_only	0.572644	0.512937	1.1164		0.26425	363977	0	618	1444	618	4	2.45178
M212_flexion_deformity	CHEK2_ptv_only	-1.11717	1.00136	-1.11565		0.264572	363977	0	2373	464	2373	1	3.02511
I43_cardiomyopathy_in_diseases_classifie	BRCA1_ptv_only	0.46411	0.416038	1.11555		0.264616	363977	0	509	2747	509	6	3.84151
M821_osteoporosis_in_endocrine_disorders	ATM_ptv_only	-0.404075	0.362305	-1.11529		0.264726	363977	0	1052	4077	1052	8	11.7837
J45_asthma	CHEK2_ptv_only	0.071787	0.0644329	1.11413		0.265221	363977	0	2373	39531	2373	277	257.728
H19_disorders_of_sclera_and_cornea_in_di	CHEK2_ptv_only	-0.189984	0.170525	-1.11411		0.265231	363977	0	2373	6461	2373	36	42.1234
J00_acute_nasopharyngitis_common_cold_	CHEK2_ptv_only	-0.171913	0.154321	-1.114		0.265281	363977	0	2373	7650	2373	44	49.8753
M32_systemic_lupus_erythematosus	ATM_ptv_only	0.646213	0.580288	1.11361		0.265448	363977	0	1052	548	1052	3	1.58388
O80_single_spontaneous_delivery	BRCA2_ptv_only	-0.219851	0.197549	-1.1129		0.265753	363977	0	1127	11289	1127	29	34.9547
B86_scabies	CHEK2_ptv_only	-0.395826	0.355788	-1.11253		0.265909	363977	0	2373	1767	2373	8	11.5202
M513_other_specified_intervertebral_disk	ATM_ptv_only	0.246465	0.221537	1.11252		0.265913	363977	0	1052	5861	1052	21	16.94
J310_chronic_rhinitis	BRCA2_ptv_only	0.205663	0.184869	1.11248		0.265932	363977	0	1127	7991	1127	31	24.7429
D508_other_iron_deficiency_anaemias	ATM_ptv_only	-0.354053	0.318263	-1.11246		0.265942	363977	0	1052	4917	1052	10	14.2116
F40_phobic_anxiety_disorders	CHEK2_ptv_only	-0.299443	0.26931	-1.11189		0.266185	363977	0	2373	2794	2373	14	18.2159
N959_menopausal_and_perimenopausal_disor	BRCA2_ptv_only	-1.11472	1.00286	-1.11155		0.266333	363977	0	1127	863	1127	1	2.67215
G50_disorders_of_trigeminal_nerve	BRCA2_ptv_only	-0.557881	0.502108	-1.11108		0.266534	363977	0	1127	2218	1127	4	6.8677
K40_inguinal_hernia	PALB2_ptv_only	0.183708	0.165344	1.11106		0.26654	363977	0	618	21448	618	43	36.4168
M542_cervicalgia	CHEK2_ptv_only	-0.0999146	0.089927	-1.11106		0.266541	363977	0	2373	22810	2373	142	148.713
L405_arthropathic_psoriasis	BRCA2_ptv_only	-0.785475	0.70751	-1.1102		0.266914	363977	0	1127	1396	1127	2	4.3225
G459_transient_cerebral_ischaemic_attack	CHEK2_ptv_only	-0.244906	0.220603	-1.11017		0.266928	363977	0	2373	4098	2373	21	26.7175
J042_acute_laryngotracheitis	BRCA2_ptv_only	-1.11182	1.00181	-1.10981		0.267082	363977	0	1127	919	1127	1	2.84555
M879_osteonecrosis_unspecified	ATM_ptv_only	0.643339	0.579883	1.10943		0.267245	363977	0	1052	553	1052	3	1.59833
C443_skin_of_other_and_unspecified_parts	CHEK2_ptv_only	0.12752	0.114951	1.10934		0.267283	363977	0	2373	10897	2373	80	71.0445
I50_heart_failure	PALB2_ptv_only	0.239375	0.215791	1.10929		0.267305	363977	0	618	10991	618	23	18.6617
F410_panic_disorder_episodic_paroxysmal_	CHEK2_ptv_only	-0.271386	0.244667	-1.10921		0.267341	363977	0	2373	3301	2373	17	21.5213
K290_acute_haemorrhagic_gastritis	BRCA2_ptv_only	0.643335	0.579998	1.1092		0.267343	363977	0	1127	535	1127	3	1.65655
K920_haematemesis	CHEK2_ptv_only	0.228634	0.20628	1.10837		0.267704	363977	0	2373	2995	2373	24	19.5263
L292_pruritus_vulvae	CHEK2_ptv_only	-0.557078	0.502738	-1.10809		0.267823	363977	0	2373	1042	2373	4	6.79347
H184_corneal_degeneration	BRCA2_ptv_only	-1.10934	1.00132	-1.10787		0.267916	363977	0	1127	1034	1127	1	3.20163
M500_cervical_disk_disorder_with_myelopa	CHEK2_ptv_only	-0.785031	0.708638	-1.1078		0.267947	363977	0	2373	658	2373	2	4.28992
A46_erysipelas	CHEK2_ptv_only	0.163184	0.147324	1.10765		0.268013	363977	0	2373	6181	2373	49	40.2979
H81_disorders_of_vestibular_function	CHEK2_ptv_only	-0.157825	0.142508	-1.10749		0.268084	363977	0	2373	8881	2373	52	57.9009
lymphocyte_ct	BRCA1_ptv_only	-0.0490271	0.0442814		-1.10717	0.26822	363977	11081	509		497
H104_chronic_conjunctivitis	BRCA2_ptv_only	-0.641877	0.579801	-1.10706		0.268266	363977	0	1127	1813	1127	3	5.61368
C43_malignant_melanoma_of_skin	CHEK2_ptv_only	0.18945	0.171129	1.10706		0.268268	363977	0	2373	4397	2373	35	28.6669
L01_impetigo	BRCA2_ptv_only	0.290866	0.262752	1.107		0.268294	363977	0	1127	3336	1127	15	10.3294
D252_subserosal_leiomyoma_of_uterus	BRCA2_ptv_only	0.557565	0.503702	1.10694		0.268322	363977	0	1127	721	1127	4	2.23247
E835_disorders_of_calcium_metabolism	ATM_ptv_only	0.336598	0.304105	1.10685		0.26836	363977	0	1052	2736	1052	11	7.90784
left_hand_grip_strength	PALB2_ptv_only	-0.0306356	0.0276791		-1.10681	0.268376	363977	1511	618		614
C180_caecum	ATM_ptv_only	0.497871	0.449825	1.10681		0.268376	363977	0	1052	1050	1052	5	3.03481
C62_malignant_neoplasm_of_testis	ATM_ptv_only	0.643155	0.581102	1.10678		0.268387	363977	0	1052	556	1052	3	1.607
N812_incomplete_uterovaginal_prolapse	CHEK2_ptv_only	0.190729	0.172423	1.10617		0.268653	363977	0	2373	4412	2373	35	28.7647
L659_nonscarring_hair_loss_unspecified	BRCA2_ptv_only	0.325052	0.293864	1.10613		0.268669	363977	0	1127	2781	1127	12	8.61095
A56_other_sexually_transmitted_chlamydia	CHEK2_ptv_only	0.645128	0.583517	1.10559		0.268906	363977	0	2373	242	2373	3	1.57775
D519_vitamin_b12_deficiency_anaemia_unsp	CHEK2_ptv_only	-1.10605	1.00146	-1.10443		0.269406	363977	0	2373	462	2373	1	3.01207
K929_disease_of_digestive_system_unspeci	BRCA2_ptv_only	-0.782688	0.709003	-1.10393		0.269625	363977	0	1127	1315	1127	2	4.0717
F44_dissociative_conversion_disorders	CHEK2_ptv_only	0.641941	0.58177	1.10343		0.269842	363977	0	2373	242	2373	3	1.57775
M349_systemic_sclerosis_unspecified	CHEK2_ptv_only	0.641632	0.581767	1.1029		0.27007	363977	0	2373	246	2373	3	1.60383
E55_vitamin_d_deficiency	CHEK2_ptv_only	0.179591	0.16293	1.10225		0.270351	363977	0	2373	4961	2373	39	32.3439
O321_maternal_care_for_breech_presentati	ATM_ptv_only	0.558001	0.506358	1.10199		0.270466	363977	0	1052	820	1052	4	2.37004
O48_prolonged_pregnancy	CHEK2_ptv_only	0.359304	0.326146	1.10167		0.270607	363977	0	2373	1041	2373	10	6.78695
H184_corneal_degeneration	ATM_ptv_only	-1.10288	1.00139	-1.10135		0.270743	363977	0	1052	1034	1052	1	2.98856
C90_multiple_myeloma_and_malignant_plasm	ATM_ptv_only	-0.355627	0.322974	-1.1011		0.270853	363977	0	1052	4896	1052	10	14.1509
wb_fat_mass	BRCA1_ptv_only	0.0473746	0.0430455		1.10057	0.271085	363977	6917	509		497
G99_other_disorders_of_nervous_system_in	ATM_ptv_only	-0.335692	0.305047	-1.10046		0.271132	363977	0	1052	5637	1052	11	16.2926
L02_cutaneous_abscess_furuncle_and_carbu	ATM_ptv_only	0.194644	0.176909	1.10025		0.271222	363977	0	1052	10423	1052	34	30.1255
E349_endocrine_disorder_unspecified	ATM_ptv_only	-0.398724	0.362415	-1.10019		0.271251	363977	0	1052	4060	1052	8	11.7346
N86_erosion_and_ectropion_of_cervix_uter	BRCA1_ptv_only	-1.1033	1.00339	-1.09957		0.271521	363977	0	509	2306	509	1	3.2248
I678_other_specified_cerebrovascular_dis	BRCA2_ptv_only	0.351534	0.319708	1.09955		0.27153	363977	0	1127	2542	1127	10	7.87092
mean_sphered_cell_vol	PALB2_ptv_only	0.0444515	0.0404392		1.09922	0.271674	363977	16363	618		590
L23_allergic_contact_dermatitis	CHEK2_ptv_only	-0.635907	0.579243	-1.09782		0.272282	363977	0	2373	877	2373	3	5.71773
C187_sigmoid_colon	PALB2_ptv_only	-1.09684	0.999162	-1.09776		0.27231	363977	0	618	1808	618	1	3.06982
J38_diseases_of_vocal_cords_and_larynx_n	CHEK2_ptv_only	0.2418	0.220283	1.09768		0.272345	363977	0	2373	2588	2373	21	16.8728
M678_other_specified_disorders_of_synovi	PALB2_ptv_only	0.636488	0.579911	1.09756		0.272396	363977	0	618	915	618	3	1.55359
immat_reticulocyte_fr	PALB2_ptv_only	0.0448129	0.0408333		1.09746	0.272442	363977	16364	618		590
H18_other_disorders_of_cornea	BRCA2_ptv_only	-0.492768	0.449019	-1.09743		0.272452	363977	0	1127	2692	1127	5	8.33537
G459_transient_cerebral_ischaemic_attack	PALB2_ptv_only	-0.552171	0.503173	-1.09738		0.272476	363977	0	618	4098	618	4	6.95803
M31_other_necrotising_vasculopathies	CHEK2_ptv_only	0.349875	0.318902	1.09713		0.272587	363977	0	2373	1090	2373	10	7.10641
L984_chronic_ulcer_of_skin_not_elsewhere	CHEK2_ptv_only	-0.777752	0.708903	-1.09712		0.272589	363977	0	2373	635	2373	2	4.13997
H522_astigmatism	BRCA1_ptv_only	-1.09896	1.00181	-1.09697		0.272655	363977	0	509	2239	509	1	3.13111
K148_other_diseases_of_tongue	ATM_ptv_only	-1.09777	1.00087	-1.09681		0.272723	363977	0	1052	1057	1052	1	3.05504
M797_fibromyalgia	PALB2_ptv_only	0.370827	0.338095	1.09681		0.272724	363977	0	618	3502	618	9	5.94608
A169_respiratory_tuberculosis_unspecifie	CHEK2_ptv_only	-1.09843	1.00178	-1.09647		0.272873	363977	0	2373	496	2373	1	3.23374
M419_scoliosis_unspecified	BRCA1_ptv_only	-1.09717	1.00073	-1.09637		0.272917	363977	0	509	2313	509	1	3.23459
mean_sphered_cell_vol	BRCA2_ptv_only	-0.0329419	0.0300607		-1.09585	0.273147	363977	16363	1127		1069
L719_rosacea_unspecified	BRCA1_ptv_only	-0.313637	0.286232	-1.09574		0.273191	363977	0	509	13078	509	13	18.2888
K649_haemorrhoids_unspecified	BRCA1_ptv_only	-0.254095	0.231898	-1.09572		0.273202	363977	0	509	17886	509	20	25.0125
E222_syndrome_of_inappropriate_secretion	CHEK2_ptv_only	0.551954	0.503809	1.09556		0.273271	363977	0	2373	348	2373	4	2.26884
D61_other_aplastic_anaemias	CHEK2_ptv_only	0.367674	0.335861	1.09472		0.273639	363977	0	2373	967	2373	9	6.30449
K75_other_inflammatory_liver_diseases	BRCA2_ptv_only	-0.774334	0.7075	-1.09446		0.273751	363977	0	1127	1423	1127	2	4.40611
N841_polyp_of_cervix_uteri	CHEK2_ptv_only	0.1771	0.161817	1.09445		0.273758	363977	0	2373	5112	2373	40	33.3284
bmi	PALB2_ptv_only	0.0433492	0.0396505		1.09328	0.274271	363977	1178	618		615
H811_benign_paroxysmal_vertigo	PALB2_ptv_only	-0.419263	0.383748	-1.09255		0.274592	363977	0	618	5877	618	7	9.97861
A415_septicaemia_due_to_other_gram_negat	CHEK2_ptv_only	0.305674	0.279792	1.0925		0.274611	363977	0	2373	1464	2373	13	9.54476
E538_deficiency_of_other_specified_b_gro	BRCA2_ptv_only	0.305836	0.280026	1.09217		0.274759	363977	0	1127	3159	1127	13	9.78137
E059_thyrotoxicosis_unspecified	BRCA2_ptv_only	0.276903	0.253601	1.09189		0.274883	363977	0	1127	3932	1127	16	12.1748
K628_other_specified_diseases_of_anus_an	PALB2_ptv_only	-0.448613	0.410867	-1.09187		0.274891	363977	0	618	5469	618	6	9.28587
M21_other_acquired_deformities_of_limbs	BRCA1_ptv_only	0.368156	0.337439	1.09103		0.27526	363977	0	509	4629	509	9	6.47338
B962_escherichia_coli_e_coli_as_the_caus	CHEK2_ptv_only	0.181881	0.166712	1.09099		0.275278	363977	0	2373	4780	2373	37	31.1639
K315_obstruction_of_duodenum	CHEK2_ptv_only	0.634224	0.581617	1.09045		0.275515	363977	0	2373	253	2373	3	1.64947
M544_lumbago_with_sciatica	ATM_ptv_only	-0.448128	0.411008	-1.09031		0.275575	363977	0	1052	3473	1052	6	10.038
M36_systemic_disorders_of_connective_tis	ATM_ptv_only	-0.237827	0.218237	-1.08976		0.275817	363977	0	1052	10501	1052	23	30.351
B354_tinea_corporis	PALB2_ptv_only	-1.09154	1.00225	-1.08909		0.276115	363977	0	618	1642	618	1	2.78797
M169_coxarthrosis_unspecified	BRCA1_ptv_only	-0.27073	0.248667	-1.08873		0.276275	363977	0	509	16474	509	17	23.0379
J45_asthma	BRCA2_ptv_only	-0.108942	0.100071	-1.08865		0.27631	363977	0	1127	39531	1127	112	122.402
J312_chronic_pharyngitis	ATM_ptv_only	0.63207	0.580664	1.08853		0.276361	363977	0	1052	596	1052	3	1.72261
I652_occlusion_and_stenosis_of_carotid_a	BRCA2_ptv_only	0.414802	0.381167	1.08824		0.276489	363977	0	1127	1623	1127	7	5.02538
L918_other_hypertrophic_disorders_of_ski	CHEK2_ptv_only	0.137506	0.126357	1.08823		0.276494	363977	0	2373	8588	2373	67	55.9907
H72_perforation_of_tympanic_membrane	ATM_ptv_only	-0.546005	0.501795	-1.0881		0.27655	363977	0	1052	2485	1052	4	7.18238
A08_viral_and_other_specified_intestinal	ATM_ptv_only	0.294608	0.27081	1.08788		0.276648	363977	0	1052	3834	1052	14	11.0814
E70_disorders_of_aromatic_amino_acid_met	ATM_ptv_only	-0.237383	0.218214	-1.08785		0.276663	363977	0	1052	10503	1052	23	30.3567
K081_loss_of_teeth_due_to_accident_extra	CHEK2_ptv_only	0.632429	0.581652	1.0873		0.276906	363977	0	2373	244	2373	3	1.59079
K61_abscess_of_anal_and_rectal_regions	ATM_ptv_only	0.365226	0.336074	1.08674		0.277151	363977	0	1052	2254	1052	9	6.51472
D649_anaemia_unspecified	PALB2_ptv_only	0.176799	0.162714	1.08656		0.277229	363977	0	618	20151	618	41	34.2146
G562_lesion_of_ulnar_nerve	BRCA2_ptv_only	-0.544917	0.501635	-1.08628		0.277354	363977	0	1127	2137	1127	4	6.6169
left_mass_fat_pctge	BRCA2_ptv_only	0.0242948	0.0223826		1.08543	0.277731	363977	6470	1127		1107
F321_moderate_depressive_episode	ATM_ptv_only	0.414127	0.381697	1.08496		0.277938	363977	0	1052	1771	1052	7	5.11871
K115_sialolithiasis	CHEK2_ptv_only	-0.768248	0.70831	-1.08462		0.278089	363977	0	2373	640	2373	2	4.17257
K603_anal_fistula	ATM_ptv_only	-0.767443	0.707718	-1.08439		0.278191	363977	0	1052	1523	1052	2	4.40192
B19_unspecified_viral_hepatitis	CHEK2_ptv_only	0.546439	0.503967	1.08428		0.278243	363977	0	2373	354	2373	4	2.30795
B199_unspecified_viral_hepatitis_without	CHEK2_ptv_only	0.546439	0.503967	1.08428		0.278243	363977	0	2373	354	2373	4	2.30795
I438_cardiomyopathy_in_other_diseases_cl	PALB2_ptv_only	0.416649	0.38444	1.08378		0.278462	363977	0	618	2516	618	7	4.27194
I71_aortic_aneurysm_and_dissection	CHEK2_ptv_only	0.220341	0.203395	1.08331		0.278669	363977	0	2373	3001	2373	25	19.5654
K224_dyskinesia_of_oesophagus	ATM_ptv_only	-1.0843	1.00095	-1.08327		0.27869	363977	0	1052	1035	1052	1	2.99145
M256_stiffness_of_joint_not_elsewhere_cl	CHEK2_ptv_only	0.265456	0.245057	1.08324		0.2787	363977	0	2373	1941	2373	17	12.6546
H05_disorders_of_orbit	CHEK2_ptv_only	-0.626678	0.578958	-1.08242		0.279064	363977	0	2373	830	2373	3	5.4113
D227_melanocytic_naevi_of_lower_limb_inc	BRCA2_ptv_only	0.543904	0.502488	1.08242		0.279065	363977	0	1127	740	1127	4	2.2913
B86_scabies	BRCA1_ptv_only	0.546835	0.505352	1.08209		0.279214	363977	0	509	1767	509	4	2.47104
L219_seborrhoeic_dermatitis_unspecified	CHEK2_ptv_only	-0.18656	0.17241	-1.08207		0.279219	363977	0	2373	6274	2373	35	40.9042
N28_other_disorders_of_kidney_and_ureter	BRCA1_ptv_only	-0.544017	0.50292	-1.08172		0.279378	363977	0	509	4831	509	4	6.75586
C900_multiple_myeloma	ATM_ptv_only	-0.349445	0.323071	-1.08163		0.279416	363977	0	1052	4863	1052	10	14.0555
O14_gestational_pregnancy_induced_hypert	CHEK2_ptv_only	0.488448	0.451661	1.08145		0.279498	363977	0	2373	484	2373	5	3.15551
E785_hyperlipidaemia_unspecified	PALB2_ptv_only	0.212082	0.196129	1.08134		0.279546	363977	0	618	13790	618	28	23.4142
I21_acute_myocardial_infarction	BRCA1_ptv_only	0.235057	0.217437	1.08103		0.279682	363977	0	509	12535	509	23	17.5294
M368_systemic_disorders_of_connective_ti	ATM_ptv_only	-0.235807	0.218267	-1.08036		0.279983	363977	0	1052	10483	1052	23	30.2989
I48_atrial_fibrillation_and_flutter	BRCA1_ptv_only	0.182334	0.168777	1.08033		0.279997	363977	0	509	24290	509	41	33.9681
H20_iridocyclitis	BRCA1_ptv_only	-1.08179	1.00198	-1.07965		0.280297	363977	0	509	2185	509	1	3.05559
B371_pulmonary_candidiasis	ATM_ptv_only	-0.413794	0.383329	-1.07948		0.280376	363977	0	1052	4114	1052	7	11.8907
M626_muscle_strain	BRCA1_ptv_only	-0.545109	0.505024	-1.07937		0.280422	363977	0	509	4934	509	4	6.8999
K573_diverticular_disease_of_large_intes	ATM_ptv_only	-0.115346	0.106878	-1.07924		0.280483	363977	0	1052	37730	1052	99	109.051
L08_other_local_infections_of_skin_and_s	BRCA1_ptv_only	0.246494	0.228402	1.07921		0.280494	363977	0	509	12901	509	21	18.0413
J42_unspecified_chronic_bronchitis	ATM_ptv_only	0.625654	0.580205	1.07833		0.280885	363977	0	1052	565	1052	3	1.63302
J40_bronchitis_not_specified_as_acute_or	CHEK2_ptv_only	-0.203303	0.188541	-1.0783		0.280902	363977	0	2373	5275	2373	29	34.3911
I714_abdominal_aortic_aneurysm_without_m	PALB2_ptv_only	-1.08073	1.00284	-1.07768		0.281178	363977	0	618	1731	618	1	2.93908
E149_without_complications	BRCA1_ptv_only	0.317481	0.294751	1.07712		0.281428	363977	0	509	6132	509	12	8.57523
I74_arterial_embolism_and_thrombosis	ATM_ptv_only	0.442635	0.411024	1.07691		0.281521	363977	0	1052	1347	1052	6	3.89322
N029_unspecified	CHEK2_ptv_only	0.409917	0.380682	1.0768		0.281572	363977	0	2373	778	2373	7	5.07228
G992_myelopathy_in_diseases_classified_e	BRCA2_ptv_only	0.234403	0.217689	1.07678		0.28158	363977	0	1127	5411	1127	22	16.7543
C180_caecum	CHEK2_ptv_only	-0.539989	0.501654	-1.07642		0.281741	363977	0	2373	1050	2373	4	6.84562
C541_endometrium	PALB2_ptv_only	0.486624	0.452305	1.07588		0.281983	363977	0	618	1785	618	5	3.03077
N281_cyst_of_kidney_acquired	BRCA1_ptv_only	-0.763113	0.709473	-1.07561		0.282103	363977	0	509	2993	509	2	4.18553
N492_inflammatory_disorders_of_scrotum	CHEK2_ptv_only	0.6257	0.582195	1.07473		0.282497	363977	0	2373	244	2373	3	1.59079
J172_pneumonia_in_mycoses	ATM_ptv_only	-0.411803	0.383333	-1.07427		0.282702	363977	0	1052	4112	1052	7	11.8849
M112_other_chondrocalcinosis	CHEK2_ptv_only	0.441672	0.411325	1.07378		0.282922	363977	0	2373	565	2373	6	3.6836
K359_acute_appendicitis_unspecified	BRCA2_ptv_only	-0.759424	0.707558	-1.0733		0.283135	363977	0	1127	1336	1127	2	4.13672
J459_asthma_unspecified	BRCA2_ptv_only	-0.110528	0.102981	-1.07329		0.283142	363977	0	1127	37091	1127	105	114.847
I67_other_cerebrovascular_diseases	BRCA2_ptv_only	0.232906	0.217042	1.07309		0.283229	363977	0	1127	6078	1127	22	18.8196
K811_chronic_cholecystitis	PALB2_ptv_only	-1.07228	0.999512	-1.07281		0.283357	363977	0	618	1718	618	1	2.91701
M073_other_psoriatic_arthropathies	BRCA2_ptv_only	-0.758388	0.707514	-1.0719		0.283763	363977	0	1127	1358	1127	2	4.20484
testosterone	ATM_ptv_only	-0.021343	0.0199125		-1.07184	0.283794	363977	49475	1052		919
E143_with_ophthalmic_complications	CHEK2_ptv_only	0.180818	0.168707	1.07179		0.283815	363977	0	2373	4542	2373	37	29.6122
K130_diseases_of_lips	BRCA1_ptv_only	-1.07227	1.00064	-1.07159		0.283903	363977	0	509	2207	509	1	3.08636
N94_pain_and_other_conditions_associated	BRCA2_ptv_only	-0.212373	0.198303	-1.07095		0.28419	363977	0	1127	10219	1127	28	31.6416
J300_vasomotor_rhinitis	BRCA2_ptv_only	0.539091	0.503403	1.07089		0.284218	363977	0	1127	724	1127	4	2.24176
L02_cutaneous_abscess_furuncle_and_carbu	CHEK2_ptv_only	0.124465	0.116232	1.07083		0.284244	363977	0	2373	10423	2373	79	67.9542
E702_disorders_of_tyrosine_metabolism	ATM_ptv_only	-0.233737	0.218293	-1.07075		0.284282	363977	0	1052	10463	1052	23	30.2411
H100_mucopurulent_conjunctivitis	CHEK2_ptv_only	0.539967	0.50457	1.07015		0.284551	363977	0	2373	341	2373	4	2.2232
J310_chronic_rhinitis	PALB2_ptv_only	-0.344004	0.321665	-1.06945		0.284868	363977	0	618	7991	618	10	13.568
creatinine	CHEK2_ptv_only	-0.0179471	0.0167826		-1.06938	0.284897	363977	16887	2373		2264
L039_cellulitis_unspecified	ATM_ptv_only	0.220529	0.206225	1.06936		0.284906	363977	0	1052	7494	1052	25	21.6599
G61_inflammatory_polyneuropathy	CHEK2_ptv_only	-1.07081	1.00145	-1.06925		0.284955	363977	0	2373	435	2373	1	2.83604
H028_other_specified_disorders_of_eyelid	BRCA1_ptv_only	0.407969	0.381652	1.06896		0.285089	363977	0	509	3479	509	7	4.86517
birth_weight	CHEK2_ptv_only	0.0290219	0.0271611		1.06851	0.285292	363977	157289	2373		1320
H608_other_otitis_externa	BRCA1_ptv_only	0.442586	0.414434	1.06793		0.285552	363977	0	509	2989	509	6	4.17994
L29_pruritus	ATM_ptv_only	-0.202199	0.189355	-1.06783		0.285598	363977	0	1052	13411	1052	30	38.7617
O701_second_degree_perineal_laceration_d	PALB2_ptv_only	0.436994	0.409415	1.06736		0.285809	363977	0	618	2857	618	7	4.85093
peak_expiratory_flow	ATM_ptv_only	-0.0280173	0.0262493		-1.06735	0.285812	363977	32213	1052		949
M329_systemic_lupus_erythematosus_unspec	CHEK2_ptv_only	-1.06868	1.00139	-1.0672		0.285881	363977	0	2373	462	2373	1	3.01207
K409_unilateral_or_unspecified_inguinal_	CHEK2_ptv_only	0.0966313	0.0905608	1.06703		0.285957	363977	0	2373	19266	2373	141	125.607
K429_umbilical_hernia_without_obstructio	ATM_ptv_only	0.242183	0.22702	1.06679		0.286067	363977	0	1052	5581	1052	20	16.1307
K639_disease_of_intestine_unspecified	BRCA2_ptv_only	0.437973	0.410582	1.06671		0.286101	363977	0	1127	1271	1127	6	3.93546
ldl_direct	BRCA1_ptv_only	0.0479846	0.0449842		1.0667	0.286108	363977	17383	509		488
J841_other_interstitial_pulmonary_diseas	ATM_ptv_only	-0.617704	0.579277	-1.06634		0.286272	363977	0	1052	1923	1052	3	5.55803
L721_trichilemmal_cyst	BRCA2_ptv_only	-0.180036	0.168839	-1.06632		0.28628	363977	0	1127	13624	1127	37	42.1847
O813_other_and_unspecified_forceps_deliv	CHEK2_ptv_only	0.390475	0.366327	1.06592		0.28646	363977	0	2373	1200	2373	8	7.82357
F100_acute_intoxication	BRCA1_ptv_only	0.408149	0.382989	1.06569		0.286562	363977	0	509	3260	509	7	4.55891
O81_single_delivery_by_forceps_and_vacuu	PALB2_ptv_only	0.632249	0.593354	1.06555		0.286627	363977	0	618	1532	618	3	2.6012
mean_sphered_cell_vol	BRCA1_ptv_only	-0.0472184	0.0443179		-1.06545	0.286674	363977	16363	509		491
O268_other_specified_pregnancy_related_c	BRCA2_ptv_only	-0.761707	0.715112	-1.06516		0.286804	363977	0	1127	1161	1127	2	3.59486
L43_lichen_planus	CHEK2_ptv_only	-0.297771	0.279574	-1.06508		0.286837	363977	0	2373	2601	2373	13	16.9576
L84_corns_and_callosities	CHEK2_ptv_only	-0.277498	0.260671	-1.06455		0.287078	363977	0	2373	2890	2373	15	18.8418
N184_chronic_kidney_disease_stage_4	ATM_ptv_only	-1.06551	1.00132	-1.0641		0.287283	363977	0	1052	1005	1052	1	2.90474
M791_myalgia	CHEK2_ptv_only	0.15448	0.145213	1.06381		0.287413	363977	0	2373	6322	2373	50	41.2172
M548_other_dorsalgia	ATM_ptv_only	0.535018	0.502934	1.06379		0.287423	363977	0	1052	873	1052	4	2.52323
I67_other_cerebrovascular_diseases	CHEK2_ptv_only	0.159923	0.150361	1.0636		0.28751	363977	0	2373	6078	2373	46	39.6264
I11_hypertensive_heart_disease	CHEK2_ptv_only	0.43737	0.411324	1.06332		0.287636	363977	0	2373	597	2373	6	3.89223
K27_peptic_ulcer_site_unspecified	BRCA2_ptv_only	0.478409	0.45	1.06313		0.287723	363977	0	1127	1020	1127	5	3.15828
M71_other_bursopathies	BRCA1_ptv_only	-0.535727	0.504009	-1.06293		0.287813	363977	0	509	5160	509	4	7.21595
H81_disorders_of_vestibular_function	BRCA2_ptv_only	0.191105	0.179896	1.06231		0.288095	363977	0	1127	8881	1127	33	27.4987
H540_blindness_both_eyes	CHEK2_ptv_only	-1.0638	1.00145	-1.06226		0.288116	363977	0	2373	440	2373	1	2.86864
N13_obstructive_and_reflux_uropathy	PALB2_ptv_only	-0.477575	0.449612	-1.06219		0.288148	363977	0	618	4661	618	5	7.91396
M754_impingement_syndrome_of_shoulder	BRCA1_ptv_only	-0.379045	0.356859	-1.06217		0.288159	363977	0	509	8369	509	8	11.7035
O81_single_delivery_by_forceps_and_vacuu	BRCA2_ptv_only	-0.760276	0.715861	-1.06204		0.288216	363977	0	1127	1532	1127	2	4.74361
H40_glaucoma	BRCA1_ptv_only	-0.312389	0.294191	-1.06186		0.2883	363977	0	509	11985	509	12	16.7603
G632_diabetic_polyneuropathy	BRCA1_ptv_only	0.61672	0.581111	1.06128		0.288564	363977	0	509	1121	509	3	1.56765
K076_temporomandibular_joint_disorders	ATM_ptv_only	-0.477793	0.450448	-1.06071		0.288823	363977	0	1052	2969	1052	5	8.58128
N300_acute_cystitis	BRCA1_ptv_only	-1.06506	1.00415	-1.06066		0.288847	363977	0	509	2333	509	1	3.26256
E668_other_obesity	BRCA1_ptv_only	-0.751691	0.708959	-1.06028		0.289019	363977	0	509	3012	509	2	4.2121
F05_delirium_not_induced_by_alcohol_and_	PALB2_ptv_only	0.380295	0.35884	1.05979		0.289241	363977	0	618	3218	618	8	5.46387
K294_chronic_atrophic_gastritis	ATM_ptv_only	0.614875	0.580189	1.05979		0.289242	363977	0	1052	568	1052	3	1.64169
F172_dependence_syndrome	CHEK2_ptv_only	-0.105393	0.099476	-1.05948		0.28938	363977	0	2373	19058	2373	116	124.251
H031_involvement_of_eyelid_in_other_infe	CHEK2_ptv_only	-0.200761	0.189493	-1.05947		0.289388	363977	0	2373	5241	2373	29	34.1694
M796_pain_in_limb	BRCA2_ptv_only	0.09568	0.0903216	1.05933		0.289451	363977	0	1127	51006	1127	174	157.932
D509_iron_deficiency_anaemia_unspecified	ATM_ptv_only	-0.196996	0.186073	-1.0587		0.289737	363977	0	1052	12700	1052	30	36.7067
H259_senile_cataract_unspecified	BRCA1_ptv_only	-1.06066	1.00222	-1.05832		0.28991	363977	0	509	2178	509	1	3.0458
D229_melanocytic_naevi_unspecified	PALB2_ptv_only	-0.301908	0.285314	-1.05816		0.289983	363977	0	618	9002	618	13	15.2846
I609_subarachnoid_haemorrhage_unspecifie	BRCA2_ptv_only	0.475679	0.44955	1.05812		0.29	363977	0	1127	1024	1127	5	3.17066
D730_hyposplenism	BRCA2_ptv_only	0.613488	0.579867	1.05798		0.290065	363977	0	1127	541	1127	3	1.67513
L28_lichen_simplex_chronicus_and_prurigo	BRCA1_ptv_only	0.614809	0.581226	1.05778		0.290156	363977	0	509	1255	509	3	1.75504
L729_follicular_cyst_of_skin_and_subcuta	BRCA2_ptv_only	-0.612096	0.57868	-1.05774		0.290172	363977	0	1127	1746	1127	3	5.40623
D231_skin_of_eyelid_including_canthus	CHEK2_ptv_only	0.307618	0.290869	1.05758		0.290245	363977	0	2373	1359	2373	12	8.86019
N951_menopausal_and_female_climacteric_s	BRCA1_ptv_only	-0.368357	0.34832	-1.05752		0.290273	363977	0	509	10278	509	9	14.3732
M543_sciatica	CHEK2_ptv_only	-0.106883	0.101082	-1.05739		0.290333	363977	0	2373	17616	2373	108	114.85
I679_cerebrovascular_disease_unspecified	BRCA2_ptv_only	0.322461	0.304963	1.05738		0.290338	363977	0	1127	2742	1127	11	8.49019
N64_other_disorders_of_breast	ATM_ptv_only	-0.221844	0.20985	-1.05716		0.290439	363977	0	1052	11682	1052	25	33.7644
M707_other_bursitis_of_hip	CHEK2_ptv_only	-0.749417	0.709043	-1.05694		0.290538	363977	0	2373	621	2373	2	4.0487
K35_acute_appendicitis	PALB2_ptv_only	0.355491	0.336365	1.05686		0.290576	363977	0	618	3679	618	9	6.24661
K51_ulcerative_colitis	PALB2_ptv_only	-0.530156	0.501889	-1.05632		0.290821	363977	0	618	4081	618	4	6.92917
N89_other_noninflammatory_disorders_of_v	BRCA2_ptv_only	0.187768	0.177802	1.05605		0.290946	363977	0	1127	9234	1127	36	28.5917
K52_other_non_infective_gastro_enteritis	CHEK2_ptv_only	0.0926119	0.0877132	1.05585		0.291037	363977	0	2373	19816	2373	140	129.193
cholesterol	BRCA1_ptv_only	0.0467947	0.0443265		1.05568	0.291113	363977	16718	509		489
H609_otitis_externa_unspecified	ATM_ptv_only	-0.206573	0.195683	-1.05565		0.291128	363977	0	1052	12855	1052	28	37.1547
D120_caecum	PALB2_ptv_only	-0.611817	0.579625	-1.05554		0.291179	363977	0	618	3269	618	3	5.55047
hls_reticulocyte_pct	CHEK2_ptv_only	-0.0221393	0.0209747		-1.05553	0.291186	363977	16363	2373		2272
E53_deficiency_of_other_b_group_vitamins	BRCA2_ptv_only	0.284972	0.270037	1.05531		0.291284	363977	0	1127	3466	1127	14	10.7319
A045_campylobacter_enteritis	CHEK2_ptv_only	-0.320332	0.30356	-1.05525		0.29131	363977	0	2373	2244	2373	11	14.6301
G571_meralgia_paraesthetica	ATM_ptv_only	0.530986	0.503212	1.05519		0.291337	363977	0	1052	884	1052	4	2.55502
K121_other_forms_of_stomatitis	ATM_ptv_only	0.355629	0.337081	1.05503		0.291413	363977	0	1052	2359	1052	9	6.8182
body_fat_pctge	BRCA2_ptv_only	0.0237103	0.0224765		1.05489	0.291476	363977	6542	1127		1106
L989_disorder_of_skin_and_subcutaneous_t	ATM_ptv_only	-0.136884	0.1298	-1.05458		0.291619	363977	0	1052	28590	1052	69	82.6335
M40_kyphosis_and_lordosis	CHEK2_ptv_only	0.401341	0.380757	1.05406		0.291855	363977	0	2373	710	2373	7	4.62895
O68_labour_and_delivery_complicated_by_f	PALB2_ptv_only	0.430478	0.408891	1.0528		0.292435	363977	0	618	2895	618	7	4.91545
J441_chronic_obstructive_pulmonary_disea	CHEK2_ptv_only	0.232512	0.220855	1.05278		0.292441	363977	0	2373	2679	2373	21	17.4661
D24_benign_neoplasm_of_breast	BRCA2_ptv_only	0.296995	0.282106	1.05278		0.292442	363977	0	1127	3119	1127	13	9.65751
E66_obesity	BRCA2_ptv_only	0.104607	0.0994373	1.05199		0.292804	363977	0	1127	33549	1127	116	103.879
D172_benign_lipomatous_neoplasm_of_skin_	BRCA2_ptv_only	0.352962	0.335565	1.05184		0.292872	363977	0	1127	2024	1127	9	6.26701
M79_other_soft_tissue_disorders_not_else	PALB2_ptv_only	-0.123913	0.117831	-1.05162		0.292973	363977	0	618	64461	618	102	109.449
H131_conjunctivitis_in_infectious_and_pa	CHEK2_ptv_only	0.155125	0.147593	1.05103		0.293243	363977	0	2373	6268	2373	49	40.8651
K137_other_and_unspecified_lesions_of_or	BRCA2_ptv_only	0.306027	0.291199	1.05092		0.293296	363977	0	1127	2793	1127	12	8.6481
H264_after_cataract	BRCA1_ptv_only	0.433875	0.413128	1.05022		0.293618	363977	0	509	2907	509	6	4.06527
O688_labour_and_delivery_complicated_by_	CHEK2_ptv_only	0.48002	0.457152	1.05002		0.293707	363977	0	2373	439	2373	5	2.86212
M53_other_dorsopathies_not_elsewhere_cla	CHEK2_ptv_only	-0.208918	0.198981	-1.04994		0.293745	363977	0	2373	4716	2373	26	30.7466
I340_mitral_valve_insufficiency	ATM_ptv_only	0.258115	0.245893	1.0497		0.293855	363977	0	1052	4587	1052	17	13.2578
E834_disorders_of_magnesium_metabolism	CHEK2_ptv_only	0.305366	0.291031	1.04925		0.294062	363977	0	2373	1362	2373	12	8.87975
L208_other_atopic_dermatitis	CHEK2_ptv_only	-0.607781	0.579343	-1.04909		0.294138	363977	0	2373	811	2373	3	5.28743
I70_atherosclerosis	ATM_ptv_only	-0.52673	0.502129	-1.04899		0.294181	363977	0	1052	2369	1052	4	6.8471
L292_pruritus_vulvae	ATM_ptv_only	-1.05151	1.00264	-1.04875		0.294294	363977	0	1052	1042	1052	1	3.01168
K10_other_diseases_of_jaws	CHEK2_ptv_only	-0.429975	0.410092	-1.04849		0.294415	363977	0	2373	1368	2373	6	8.91887
F320_mild_depressive_episode	CHEK2_ptv_only	0.30567	0.291622	1.04817		0.29456	363977	0	2373	1309	2373	12	8.53421
L73_other_follicular_disorders	ATM_ptv_only	0.259619	0.247692	1.04816		0.294567	363977	0	1052	4947	1052	17	14.2983
N289_disorder_of_kidney_and_ureter_unspe	CHEK2_ptv_only	0.3733	0.356179	1.04807		0.294607	363977	0	2373	831	2373	8	5.41782
K529_non_infective_gastro_enteritis_and_	ATM_ptv_only	0.144427	0.137848	1.04773		0.294764	363977	0	1052	17011	1052	56	49.1668
G25_other_extrapyramidal_and_movement_di	PALB2_ptv_only	-0.526487	0.503031	-1.04663		0.295271	363977	0	618	3822	618	4	6.48941
ast_platelet_ratio	ATM_ptv_only	-0.0313353	0.0299396		-1.04662	0.295278	363977	26139	1052		974
E538_deficiency_of_other_specified_b_gro	BRCA1_ptv_only	-0.742033	0.709175	-1.04633		0.295407	363977	0	509	3159	509	2	4.41767
C61_malignant_neoplasm_of_prostate	BRCA1_ptv_only	-0.30192	0.288559	-1.0463		0.295422	363977	0	509	10379	509	13	14.5144
I259_chronic_ischaemic_heart_disease_uns	ATM_ptv_only	0.136108	0.13014	1.04586		0.295625	363977	0	1052	20927	1052	67	60.4852
K626_ulcer_of_anus_and_rectum	CHEK2_ptv_only	0.429756	0.411034	1.04555		0.29577	363977	0	2373	596	2373	6	3.88571
K20_oesophagitis	BRCA2_ptv_only	0.14679	0.140455	1.0451		0.295977	363977	0	1127	15248	1127	54	47.2131
D069_cervix_unspecified	ATM_ptv_only	0.306673	0.293454	1.04504		0.296003	363977	0	1052	3172	1052	12	9.16801
K11_diseases_of_salivary_glands	BRCA2_ptv_only	-0.428733	0.410298	-1.04493		0.296055	363977	0	1127	2910	1127	6	9.01038
G934_encephalopathy_unspecified	CHEK2_ptv_only	0.607567	0.581638	1.04458		0.296218	363977	0	2373	254	2373	3	1.65599
N920_excessive_and_frequent_menstruation	PALB2_ptv_only	-0.227707	0.2181	-1.04405		0.296463	363977	0	618	17085	618	24	29.0088
J31_chronic_rhinitis_nasopharyngitis_and	BRCA2_ptv_only	0.187276	0.179479	1.04345		0.296741	363977	0	1127	8648	1127	33	26.7772
K04_diseases_of_pulp_and_periapical_tiss	PALB2_ptv_only	-0.397712	0.381207	-1.0433		0.29681	363977	0	618	5832	618	7	9.90221
N179_acute_renal_failure_unspecified	ATM_ptv_only	0.168325	0.161382	1.04302		0.296939	363977	0	1052	12137	1052	41	35.0795
M131_monoarthritis_not_elsewhere_classif	CHEK2_ptv_only	0.606759	0.581756	1.04298		0.296958	363977	0	2373	247	2373	3	1.61035
E349_endocrine_disorder_unspecified	CHEK2_ptv_only	0.191793	0.183902	1.04291		0.296991	363977	0	2373	4060	2373	32	26.4697
H932_other_abnormal_auditory_perceptions	CHEK2_ptv_only	-0.739488	0.709089	-1.04287		0.297008	363977	0	2373	606	2373	2	3.9509
H90_conductive_and_sensorineural_hearing	BRCA1_ptv_only	0.32088	0.307692	1.04286		0.297014	363977	0	509	5992	509	11	8.37945
N75_diseases_of_bartholin_s_gland	BRCA2_ptv_only	0.373471	0.358161	1.04275		0.297066	363977	0	1127	1737	1127	8	5.37836
A52_late_syphilis	CHEK2_ptv_only	-0.116957	0.112208	-1.04233		0.297258	363977	0	2373	14400	2373	90	93.8829
M792_neuralgia_and_neuritis_unspecified	PALB2_ptv_only	0.353021	0.338743	1.04215		0.297343	363977	0	618	3723	618	9	6.32132
O681_labour_and_delivery_complicated_by_	BRCA2_ptv_only	-1.04759	1.00643	-1.0409		0.297922	363977	0	1127	779	1127	1	2.41206
I25_chronic_ischaemic_heart_disease	BRCA2_ptv_only	0.107773	0.103558	1.0407		0.298013	363977	0	1127	34446	1127	112	106.657
M820_osteoporosis_in_multiple_myelomatos	ATM_ptv_only	-0.377486	0.362771	-1.04056		0.298079	363977	0	1052	3965	1052	8	11.46
G409_epilepsy_unspecified	BRCA2_ptv_only	-0.315635	0.303404	-1.04031		0.298195	363977	0	1127	4849	1127	11	15.0142
K228_other_specified_diseases_of_oesopha	BRCA2_ptv_only	-0.426229	0.410078	-1.03939		0.298625	363977	0	1127	2949	1127	6	9.13113
M706_trochanteric_bursitis	ATM_ptv_only	0.257906	0.24828	1.03877		0.298911	363977	0	1052	4783	1052	17	13.8243
O814_vacuum_extractor_delivery	CHEK2_ptv_only	0.607432	0.584784	1.03873		0.298931	363977	0	2373	256	2373	3	1.66903
M71_other_bursopathies	ATM_ptv_only	0.24942	0.240197	1.0384		0.299086	363977	0	1052	5160	1052	18	14.9139
O41_other_disorders_of_amniotic_fluid_an	CHEK2_ptv_only	0.608431	0.58601	1.03826		0.299149	363977	0	2373	234	2373	3	1.5256
C447_skin_of_lower_limb_including_hip	CHEK2_ptv_only	-0.329944	0.318074	-1.03732		0.299588	363977	0	2373	2116	2373	10	13.7956
F02_dementia_in_other_diseases_classifie	CHEK2_ptv_only	-0.735472	0.709077	-1.03722		0.299631	363977	0	2373	618	2373	2	4.02914
N12_tubulo_interstitial_nephritis_not_sp	BRCA2_ptv_only	0.369188	0.355942	1.03721		0.299637	363977	0	1127	1775	1127	8	5.49602
H610_perichondritis_of_external_ear	PALB2_ptv_only	0.602669	0.581107	1.0371		0.299687	363977	0	618	957	618	3	1.6249
G99_other_disorders_of_nervous_system_in	BRCA1_ptv_only	-0.468494	0.451743	-1.03708		0.299698	363977	0	509	5637	509	5	7.88301
neuroticism_score	BRCA2_ptv_only	-0.0319482	0.0308071		-1.03704	0.299717	363977	68751	1127		912
K403_unilateral_or_unspecified_inguinal_	CHEK2_ptv_only	-1.03862	1.00173	-1.03683		0.299817	363977	0	2373	424	2373	1	2.76433
L25_unspecified_contact_dermatitis	PALB2_ptv_only	0.351655	0.339339	1.0363		0.300064	363977	0	618	3774	618	9	6.40791
I65_occlusion_and_stenosis_of_precerebra	PALB2_ptv_only	-1.03812	1.00181	-1.03624		0.300089	363977	0	618	1755	618	1	2.97983
H042_epiphora	BRCA2_ptv_only	0.330916	0.319352	1.03621		0.300104	363977	0	1127	2407	1127	10	7.45291
B965_pseudomonas_aeruginosa_mallei_pseud	CHEK2_ptv_only	0.301421	0.291016	1.03576		0.300316	363977	0	2373	1367	2373	12	8.91235
H570_anomalies_of_pupillary_function	CHEK2_ptv_only	-1.0373	1.00154	-1.03571		0.300339	363977	0	2373	415	2373	1	2.70565
L28_lichen_simplex_chronicus_and_prurigo	BRCA2_ptv_only	0.425732	0.411189	1.03537		0.300497	363977	0	1127	1255	1127	6	3.88592
H62_disorders_of_external_ear_in_disease	PALB2_ptv_only	0.276162	0.266733	1.03535		0.300506	363977	0	618	6257	618	15	10.6238
J042_acute_laryngotracheitis	CHEK2_ptv_only	0.348592	0.336886	1.03475		0.300787	363977	0	2373	919	2373	9	5.99155
J310_chronic_rhinitis	ATM_ptv_only	-0.255617	0.24708	-1.03455		0.300879	363977	0	1052	7991	1052	17	23.0963
M828_osteoporosis_in_other_diseases_clas	ATM_ptv_only	-0.375313	0.362799	-1.03449		0.300906	363977	0	1052	3956	1052	8	11.434
I60_subarachnoid_haemorrhage	BRCA2_ptv_only	0.424578	0.410448	1.03443		0.300937	363977	0	1127	1291	1127	6	3.99739
K088_other_specified_disorders_of_teeth_	ATM_ptv_only	-1.03549	1.00103	-1.03442		0.30094	363977	0	1052	971	1052	1	2.80647
E873_alkalosis	BRCA2_ptv_only	0.734517	0.710301	1.03409		0.301093	363977	0	1127	338	1127	2	1.04657
N433_hydrocele_unspecified	PALB2_ptv_only	0.428217	0.414109	1.03407		0.301104	363977	0	618	2360	618	6	4.00707
M765_patellar_tendinitis	CHEK2_ptv_only	-1.03576	1.00179	-1.03391		0.301179	363977	0	2373	417	2373	1	2.71869
H000_hordeolum_and_other_deep_inflammati	CHEK2_ptv_only	-0.20209	0.195498	-1.03372		0.301268	363977	0	2373	4843	2373	27	31.5746
K632_fistula_of_intestine	CHEK2_ptv_only	0.520452	0.503487	1.0337		0.301278	363977	0	2373	366	2373	4	2.38619
M259_joint_disorder_unspecified	BRCA2_ptv_only	0.424884	0.411204	1.03327		0.301478	363977	0	1127	1228	1127	6	3.80232
min_per_wk_moderate_act	ATM_ptv_only	-0.0331997	0.03214		-1.03297	0.301619	363977	68596	1052		857
sleep_duration	PALB2_ptv_only	0.0384569	0.037233		1.03287	0.301664	363977	2	618		618
H160_corneal_ulcer	ATM_ptv_only	0.519422	0.503007	1.03263		0.301776	363977	0	1052	872	1052	4	2.52034
I27_other_pulmonary_heart_diseases	PALB2_ptv_only	-1.0339	1.00159	-1.03226		0.30195	363977	0	618	1692	618	1	2.87286
K52_other_non_infective_gastro_enteritis	PALB2_ptv_only	0.171511	0.166152	1.03225		0.301955	363977	0	618	19816	618	39	33.6458
L23_allergic_contact_dermatitis	BRCA2_ptv_only	-1.03354	1.00155	-1.03194		0.3021	363977	0	1127	877	1127	1	2.7155
M766_achilles_tendinitis	CHEK2_ptv_only	0.171051	0.16576	1.03192		0.302111	363977	0	2373	4694	2373	38	30.6032
H919_hearing_loss_unspecified	ATM_ptv_only	-0.159037	0.154127	-1.03186		0.302139	363977	0	1052	19121	1052	46	55.2653
J172_pneumonia_in_mycoses	BRCA1_ptv_only	0.376059	0.36453	1.03163		0.302248	363977	0	509	4112	509	8	5.75039
L293_anogenital_pruritus_unspecified	ATM_ptv_only	-1.03411	1.00262	-1.03141		0.302348	363977	0	1052	1037	1052	1	2.99723
L929_granulomatous_disorder_of_skin_and_	BRCA2_ptv_only	0.597841	0.579918	1.03091		0.302585	363977	0	1127	541	1127	3	1.67513
M139_arthritis_unspecified	PALB2_ptv_only	-0.179103	0.1738	-1.03051		0.302771	363977	0	618	23969	618	36	40.6972
H50_other_strabismus	BRCA2_ptv_only	-0.516562	0.501627	-1.02977		0.303117	363977	0	1127	2064	1127	4	6.39087
K523_indeterminate_colitis	CHEK2_ptv_only	0.598661	0.581451	1.0296		0.303198	363977	0	2373	251	2373	3	1.63643
L280_lichen_simplex_chronicus	BRCA2_ptv_only	-1.03064	1.00136	-1.02924		0.303368	363977	0	1127	892	1127	1	2.76194
B965_pseudomonas_aeruginosa_mallei_pseud	ATM_ptv_only	0.422713	0.410719	1.0292		0.303385	363977	0	1052	1367	1052	6	3.95103
M461_sacro_iliitis_not_elsewhere_classif	PALB2_ptv_only	0.598374	0.581458	1.02909		0.303436	363977	0	618	940	618	3	1.59603
basal_metabolic_rate	BRCA2_ptv_only	0.0199352	0.0193786		1.02872	0.303612	363977	6347	1127		1107
O990_anaemia_complicating_pregnancy_chil	ATM_ptv_only	-1.03433	1.00558	-1.02859		0.303673	363977	0	1052	931	1052	1	2.69086
B181_chronic_viral_hepatitis_b_without_d	CHEK2_ptv_only	0.598065	0.581745	1.02805		0.303925	363977	0	2373	249	2373	3	1.62339
L859_epidermal_thickening_unspecified	CHEK2_ptv_only	-0.595177	0.578954	-1.02802		0.30394	363977	0	2373	819	2373	3	5.33959
J301_allergic_rhinitis_due_to_pollen	ATM_ptv_only	0.218738	0.212919	1.02733		0.304265	363977	0	1052	6840	1052	23	19.7696
C442_skin_of_ear_and_external_auricular_	BRCA2_ptv_only	0.392839	0.382445	1.02718		0.304337	363977	0	1127	1628	1127	7	5.04086
N801_endometriosis_of_ovary	CHEK2_ptv_only	0.346173	0.33713	1.02682		0.304503	363977	0	2373	973	2373	9	6.34361
N644_mastodynia	CHEK2_ptv_only	0.13714	0.133674	1.02593		0.304925	363977	0	2373	8267	2373	63	53.8979
E16_other_disorders_of_pancreatic_intern	ATM_ptv_only	-0.460798	0.449152	-1.02593		0.304926	363977	0	1052	2801	1052	5	8.09571
G431_migraine_with_aura_classical_migrai	ATM_ptv_only	0.422429	0.411791	1.02583		0.30497	363977	0	1052	1488	1052	6	4.30076
K121_other_forms_of_stomatitis	CHEK2_ptv_only	0.232275	0.22649	1.02554		0.305106	363977	0	2373	2359	2373	20	15.3798
E875_hyperkalaemia	PALB2_ptv_only	-0.727082	0.709088	-1.02538		0.305186	363977	0	618	2375	618	2	4.03254
G933_postviral_fatigue_syndrome	BRCA2_ptv_only	0.365299	0.35634	1.02514		0.305296	363977	0	1127	1741	1127	8	5.39074
H010_blepharitis	BRCA1_ptv_only	-0.393818	0.384172	-1.02511		0.305312	363977	0	509	7961	509	7	11.133
F323_severe_depressive_episode_with_psyc	CHEK2_ptv_only	-1.0266	1.00146	-1.0251		0.305318	363977	0	2373	417	2373	1	2.71869
M200_deformity_of_finger_s_	ATM_ptv_only	0.461171	0.450015	1.02479		0.305462	363977	0	1052	1163	1052	5	3.36141
wb_fat_free_mass	PALB2_ptv_only	0.0255363	0.0249243		1.02455	0.305574	363977	6365	618		609
M620_diastasis_of_muscle	CHEK2_ptv_only	0.517193	0.504834	1.02448		0.305608	363977	0	2373	349	2373	4	2.27536
E53_deficiency_of_other_b_group_vitamins	CHEK2_ptv_only	0.199466	0.194743	1.02425		0.305716	363977	0	2373	3466	2373	27	22.5971
min_per_wk_vigorous_act	ATM_ptv_only	-0.0304895	0.0297712		-1.02413	0.305776	363977	68596	1052		857
H663_other_chronic_suppurative_otitis_me	BRCA2_ptv_only	0.594099	0.580155	1.02404		0.305819	363977	0	1127	528	1127	3	1.63487
H188_other_specified_disorders_of_cornea	CHEK2_ptv_only	-1.02535	1.00153	-1.02378		0.30594	363977	0	2373	416	2373	1	2.71217
M775_other_enthesopathy_of_foot	CHEK2_ptv_only	-0.725764	0.70892	-1.02376		0.305949	363977	0	2373	609	2373	2	3.97046
L603_nail_dystrophy	BRCA2_ptv_only	-1.02504	1.00156	-1.02344		0.306099	363977	0	1127	865	1127	1	2.67834
A52_late_syphilis	PALB2_ptv_only	-0.229966	0.224737	-1.02326		0.306183	363977	0	618	14400	618	22	24.4499
A180_tuberculosis_of_bones_and_joints	BRCA2_ptv_only	-0.176666	0.172671	-1.02313		0.306245	363977	0	1127	13207	1127	37	40.8935
J94_other_pleural_conditions	ATM_ptv_only	0.593247	0.580116	1.02264		0.30648	363977	0	1052	578	1052	3	1.67059
I480_paroxysmal_atrial_fibrillation	PALB2_ptv_only	0.300047	0.293487	1.02235		0.306615	363977	0	618	5184	618	12	8.80196
I214_acute_subendocardial_myocardial_inf	BRCA1_ptv_only	0.366724	0.35878	1.02214		0.306714	363977	0	509	3822	509	8	5.34484
H103_acute_conjunctivitis_unspecified	BRCA2_ptv_only	-0.173186	0.169437	-1.02212		0.306722	363977	0	1127	13879	1127	38	42.9742
G94_other_disorders_of_brain_in_diseases	BRCA2_ptv_only	-0.724786	0.709159	-1.02204		0.306764	363977	0	1127	1224	1127	2	3.78993
A045_campylobacter_enteritis	BRCA2_ptv_only	0.326432	0.319406	1.022		0.306783	363977	0	1127	2244	1127	10	6.94821
E34_other_endocrine_disorders	PALB2_ptv_only	0.32072	0.313894	1.02175		0.306901	363977	0	618	4225	618	11	7.17367
H132_conjunctivitis_in_other_diseases_cl	CHEK2_ptv_only	0.155413	0.152135	1.02155		0.306992	363977	0	2373	5881	2373	46	38.342
M206_acquired_deformity_of_toe_s_unspeci	CHEK2_ptv_only	0.460169	0.450473	1.02153		0.307005	363977	0	2373	489	2373	5	3.18811
M790_rheumatism_unspecified	BRCA1_ptv_only	0.51478	0.503972	1.02145		0.307043	363977	0	509	1825	509	4	2.55215
F43_reaction_to_severe_stress_and_adjust	BRCA1_ptv_only	0.259856	0.254412	1.0214		0.307066	363977	0	509	9653	509	17	13.4991
M069_rheumatoid_arthritis_unspecified	ATM_ptv_only	0.216386	0.211902	1.02116		0.307176	363977	0	1052	6371	1052	23	18.4141
urine_microalbumin	PALB2_ptv_only	0.0746473	0.0731154		1.02095	0.30728	363977	254280	618		181
C71_malignant_neoplasm_of_brain	ATM_ptv_only	0.512622	0.502286	1.02058		0.307454	363977	0	1052	835	1052	4	2.41339
M16_coxarthrosis_arthrosis_of_hip_	BRCA2_ptv_only	-0.149124	0.146137	-1.02044		0.307521	363977	0	1127	19611	1127	50	60.7225
M350_sicca_syndrome_sjogren_	PALB2_ptv_only	0.592761	0.580942	1.02034		0.307566	363977	0	618	996	618	3	1.69112
I730_raynaud_s_syndrome	BRCA2_ptv_only	0.258057	0.253046	1.0198		0.307823	363977	0	1127	3973	1127	16	12.3018
I845_external_haemorrhoids_without_compl	CHEK2_ptv_only	0.362922	0.355964	1.01955		0.307944	363977	0	2373	868	2373	8	5.65905
M16_coxarthrosis_arthrosis_of_hip_	BRCA1_ptv_only	-0.229246	0.224856	-1.01952		0.307955	363977	0	509	19611	509	21	27.4248
J06_acute_upper_respiratory_infections_o	ATM_ptv_only	-0.113496	0.111409	-1.01873		0.308331	363977	0	1052	44310	1052	108	128.069
M796_pain_in_limb	ATM_ptv_only	0.0996684	0.0978537	1.01855		0.308419	363977	0	1052	51006	1052	149	147.422
M62_other_disorders_of_muscle	PALB2_ptv_only	-0.344493	0.338224	-1.01853		0.308424	363977	0	618	7106	618	9	12.0653
I802_phlebitis_and_thrombophlebitis_of_o	CHEK2_ptv_only	-0.182138	0.178834	-1.01848		0.308452	363977	0	2373	5739	2373	32	37.4162
C260_intestinal_tract_part_unspecified	CHEK2_ptv_only	0.458826	0.450534	1.01841		0.308485	363977	0	2373	477	2373	5	3.10987
J981_pulmonary_collapse	BRCA1_ptv_only	-0.511996	0.502759	-1.01837		0.308502	363977	0	509	4731	509	4	6.61602
A16_respiratory_tuberculosis_not_confirm	ATM_ptv_only	-1.02054	1.00219	-1.01831		0.308531	363977	0	1052	971	1052	1	2.80647
D508_other_iron_deficiency_anaemias	BRCA2_ptv_only	-0.309068	0.303525	-1.01826		0.308553	363977	0	1127	4917	1127	11	15.2248
A49_bacterial_infection_of_unspecified_s	PALB2_ptv_only	-0.721874	0.708949	-1.01823		0.308567	363977	0	618	2417	618	2	4.10385
Q23_congenital_malformations_of_aortic_a	CHEK2_ptv_only	0.458472	0.450326	1.01809		0.308636	363977	0	2373	477	2373	5	3.10987
I672_cerebral_atherosclerosis	CHEK2_ptv_only	-0.721625	0.708881	-1.01798		0.308689	363977	0	2373	612	2373	2	3.99002
M503_other_cervical_disk_degeneration	ATM_ptv_only	-0.721271	0.708621	-1.01785		0.308749	363977	0	1052	1479	1052	2	4.27474
neutrophill_ct	ATM_ptv_only	0.0314478	0.0309063		1.01752	0.308907	363977	11081	1052		1020
D869_sarcoidosis_unspecified	ATM_ptv_only	0.510887	0.502316	1.01706		0.309123	363977	0	1052	851	1052	4	2.45964
D414_bladder	CHEK2_ptv_only	0.309248	0.304189	1.01663		0.309329	363977	0	2373	1259	2373	11	8.20823
urate	BRCA1_ptv_only	0.038969	0.0383354		1.01653	0.309379	363977	17129	509		487
N508_other_specified_disorders_of_male_g	BRCA2_ptv_only	-0.224312	0.220744	-1.01616		0.309553	363977	0	1127	8053	1127	22	24.9349
L97_ulcer_of_lower_limb_not_elsewhere_cl	ATM_ptv_only	0.324126	0.319126	1.01567		0.309788	363977	0	1052	2546	1052	10	7.35868
G021_meningitis_in_mycoses	ATM_ptv_only	-0.389547	0.383574	-1.01557		0.309834	363977	0	1052	4039	1052	7	11.6739
H10_conjunctivitis	CHEK2_ptv_only	-0.0932385	0.0918247	-1.0154		0.309917	363977	0	2373	21885	2373	138	142.682
K628_other_specified_diseases_of_anus_an	CHEK2_ptv_only	0.158994	0.156592	1.01534		0.309946	363977	0	2373	5469	2373	42	35.6559
C444_skin_of_scalp_and_neck	BRCA2_ptv_only	0.309343	0.30475	1.01507		0.310073	363977	0	1127	2787	1127	11	8.62953
D124_descending_colon	BRCA2_ptv_only	-0.455763	0.449112	-1.01481		0.310197	363977	0	1127	2612	1127	5	8.08766
I398_endocarditis_valve_unspecified_in_d	ATM_ptv_only	-0.389183	0.383576	-1.01462		0.310288	363977	0	1052	4038	1052	7	11.671
I77_other_disorders_of_arteries_and_arte	PALB2_ptv_only	-0.719367	0.709019	-1.01459		0.310299	363977	0	618	2506	618	2	4.25496
L72_follicular_cysts_of_skin_and_subcuta	BRCA1_ptv_only	-0.228358	0.225135	-1.01432		0.310432	363977	0	509	18939	509	21	26.4851
whole_body_water_mass	CHEK2_ptv_only	0.0129967	0.0128133		1.01431	0.310433	363977	6338	2373		2326
A09_diarrhoea_and_gastro_enteritis_of_pr	CHEK2_ptv_only	0.0755144	0.0744508	1.01429		0.310446	363977	0	2373	29487	2373	212	192.245
K819_cholecystitis_unspecified	ATM_ptv_only	-0.717663	0.707737	-1.01403		0.310571	363977	0	1052	1445	1052	2	4.17647
B375_candidal_meningitis	ATM_ptv_only	-0.388914	0.38358	-1.01391		0.310627	363977	0	1052	4037	1052	7	11.6681
B376_candidal_endocarditis	ATM_ptv_only	-0.388914	0.38358	-1.01391		0.310627	363977	0	1052	4037	1052	7	11.6681
G430_migraine_without_aura_common_migrai	CHEK2_ptv_only	0.590061	0.582084	1.0137		0.310724	363977	0	2373	249	2373	3	1.62339
K108_other_specified_diseases_of_jaws	CHEK2_ptv_only	-0.508571	0.50194	-1.01321		0.31096	363977	0	2373	985	2373	4	6.42185
M112_other_chondrocalcinosis	BRCA2_ptv_only	0.587718	0.58009	1.01315		0.310989	363977	0	1127	565	1127	3	1.74944
G54_nerve_root_and_plexus_disorders	ATM_ptv_only	-0.718037	0.708764	-1.01308		0.311021	363977	0	1052	1507	1052	2	4.35567
I842_internal_haemorrhoids_without_compl	BRCA1_ptv_only	0.361474	0.356847	1.01297		0.311076	363977	0	509	4060	509	8	5.67767
G47_sleep_disorders	PALB2_ptv_only	0.183313	0.181086	1.0123		0.311396	363977	0	618	16061	618	33	27.2701
H218_other_specified_disorders_of_iris_a	CHEK2_ptv_only	0.509851	0.503739	1.01213		0.311474	363977	0	2373	349	2373	4	2.27536
I724_aneurysm_of_artery_of_lower_extremi	CHEK2_ptv_only	0.588794	0.581782	1.01205		0.311513	363977	0	2373	254	2373	3	1.65599
N17_acute_renal_failure	ATM_ptv_only	0.163275	0.16137	1.0118		0.311632	363977	0	1052	12195	1052	41	35.2471
G409_epilepsy_unspecified	PALB2_ptv_only	0.308318	0.304732	1.01177		0.311648	363977	0	618	4849	618	11	8.23316
E88_other_metabolic_disorders	CHEK2_ptv_only	-0.50746	0.501577	-1.01173		0.311668	363977	0	2373	1001	2373	4	6.52616
C189_colon_unspecified	PALB2_ptv_only	0.455681	0.450557	1.01137		0.311838	363977	0	618	1980	618	5	3.36186
K61_abscess_of_anal_and_rectal_regions	BRCA2_ptv_only	0.322399	0.318929	1.01088		0.312074	363977	0	1127	2254	1127	10	6.97917
O701_second_degree_perineal_laceration_d	ATM_ptv_only	-0.429347	0.424834	-1.01062		0.312197	363977	0	1052	2857	1052	6	8.25757
N70_salpingitis_and_oophoritis	BRCA2_ptv_only	-1.01219	1.00173	-1.01045		0.312281	363977	0	1127	847	1127	1	2.62261
J990_rheumatoid_lung_disease	BRCA2_ptv_only	-0.716494	0.709495	-1.00986		0.31256	363977	0	1127	1250	1127	2	3.87044
G560_carpal_tunnel_syndrome	PALB2_ptv_only	-0.215937	0.213951	-1.00928		0.31284	363977	0	618	15773	618	23	26.7811
I42_cardiomyopathy	BRCA1_ptv_only	0.454898	0.450718	1.00927		0.312844	363977	0	509	2221	509	5	3.10594
H68_eustachian_salpingitis_and_obstructi	BRCA1_ptv_only	0.51008	0.505578	1.0089		0.313021	363977	0	509	1878	509	4	2.62627
Q85_phakomatoses_not_elsewhere_classifie	CHEK2_ptv_only	0.586473	0.581377	1.00876		0.313088	363977	0	2373	258	2373	3	1.68207
M051_rheumatoid_lung_disease	BRCA2_ptv_only	-0.715561	0.709493	-1.00855		0.31319	363977	0	1127	1249	1127	2	3.86734
O13_gestational_pregnancy_induced_hypert	ATM_ptv_only	0.588388	0.583435	1.00849		0.31322	363977	0	1052	584	1052	3	1.68793
K85_acute_pancreatitis	BRCA1_ptv_only	0.414862	0.411407	1.0084		0.313264	363977	0	509	2872	509	6	4.01632
J39_other_diseases_of_upper_respiratory_	BRCA2_ptv_only	-0.714122	0.708411	-1.00806		0.313425	363977	0	1127	1304	1127	2	4.03764
O46_antepartum_haemorrhage_not_elsewhere	PALB2_ptv_only	0.726292	0.720576	1.00793		0.313487	363977	0	618	606	618	2	1.02893
C54_malignant_neoplasm_of_corpus_uteri	PALB2_ptv_only	0.455799	0.452256	1.00783		0.313534	363977	0	618	1839	618	5	3.12246
B36_other_superficial_mycoses	CHEK2_ptv_only	0.123274	0.122323	1.00777		0.313565	363977	0	2373	9602	2373	73	62.6016
D223_melanocytic_naevi_of_other_and_unsp	PALB2_ptv_only	0.453542	0.450068	1.00772		0.313589	363977	0	618	1798	618	5	3.05284
H111_conjunctival_degenerations_and_depo	CHEK2_ptv_only	-1.00939	1.00178	-1.00759		0.31365	363977	0	2373	405	2373	1	2.64046
J028_acute_pharyngitis_due_to_other_spec	BRCA2_ptv_only	-1.00923	1.00167	-1.00754		0.313676	363977	0	1127	809	1127	1	2.50495
D63_anaemia_in_chronic_diseases_classifi	ATM_ptv_only	0.452596	0.4497	1.00644		0.314205	363977	0	1052	1095	1052	5	3.16487
E34_other_endocrine_disorders	CHEK2_ptv_only	0.181957	0.180798	1.00641		0.314219	363977	0	2373	4225	2373	33	27.5455
M256_stiffness_of_joint_not_elsewhere_cl	ATM_ptv_only	-0.582847	0.579174	-1.00634		0.314251	363977	0	1052	1941	1052	3	5.61006
M14_arthropathies_in_other_diseases_clas	ATM_ptv_only	0.584834	0.581242	1.00618		0.314329	363977	0	1052	640	1052	3	1.84979
M205_other_deformities_of_toe_s_acquired	ATM_ptv_only	-0.504925	0.50191	-1.00601		0.314412	363977	0	1052	2260	1052	4	6.53206
N943_premenstrual_tension_syndrome	BRCA1_ptv_only	-0.71914	0.71493	-1.00589		0.314469	363977	0	509	3098	509	2	4.33237
J61_pneumoconiosis_due_to_asbestos_and_o	CHEK2_ptv_only	-1.00794	1.00228	-1.00565		0.314584	363977	0	2373	431	2373	1	2.80997
I341_mitral_valve_prolapse	CHEK2_ptv_only	-0.504401	0.501624	-1.00554		0.314638	363977	0	2373	980	2373	4	6.38925
srt_estimate_left	ATM_ptv_only	0.0508116	0.0505571		1.00503	0.314882	363977	246596	1052		354
O80_single_spontaneous_delivery	ATM_ptv_only	0.187377	0.186453	1.00496		0.314916	363977	0	1052	11289	1052	34	32.6285
M242_disorder_of_ligament	BRCA2_ptv_only	0.582625	0.579973	1.00457		0.315103	363977	0	1127	522	1127	3	1.61629
O700_first_degree_perineal_laceration_du	CHEK2_ptv_only	-0.326625	0.325195	-1.0044		0.315187	363977	0	2373	1982	2373	10	12.9219
D239_skin_unspecified	PALB2_ptv_only	-0.453857	0.451971	-1.00417		0.315295	363977	0	618	4131	618	5	7.01406
weight	PALB2_ptv_only	0.0352043	0.0350687		1.00387	0.315443	363977	1042	618		615
F410_panic_disorder_episodic_paroxysmal_	ATM_ptv_only	-0.412199	0.41068	-1.0037		0.315525	363977	0	1052	3301	1052	6	9.54086
J348_other_specified_disorders_of_nose_a	ATM_ptv_only	-0.254423	0.253529	-1.00353		0.315607	363977	0	1052	7500	1052	16	21.6772
D47_other_neoplasms_of_uncertain_or_unkn	ATM_ptv_only	0.381787	0.380523	1.00332		0.315705	363977	0	1052	1675	1052	7	4.84124
D508_other_iron_deficiency_anaemias	BRCA1_ptv_only	-0.504087	0.502434	-1.00329		0.315721	363977	0	509	4917	509	4	6.87613
apolipoprotein_b	ATM_ptv_only	-0.0317007	0.0315991		-1.00321	0.315758	363977	18448	1052		998
N41_inflammatory_diseases_of_prostate	PALB2_ptv_only	-0.583569	0.581843	-1.00297		0.315877	363977	0	618	3201	618	3	5.43501
F349_persistent_mood_affective_disorder_	CHEK2_ptv_only	0.583716	0.582134	1.00272		0.315997	363977	0	2373	245	2373	3	1.59731
B957_other_staphylococcus_as_the_cause_o	CHEK2_ptv_only	0.38173	0.380712	1.00267		0.316018	363977	0	2373	704	2373	7	4.58983
M85_other_disorders_of_bone_density_and_	BRCA2_ptv_only	0.176528	0.176141	1.00219		0.31625	363977	0	1127	10019	1127	35	31.0223
K419_unilateral_or_unspecified_femoral_h	BRCA1_ptv_only	0.711403	0.709921	1.00209		0.316302	363977	0	509	753	509	2	1.05303
J343_hypertrophy_of_nasal_turbinates	ATM_ptv_only	-0.579693	0.578727	-1.00167		0.316504	363977	0	1052	1870	1052	3	5.40485
total_bilirubin	ATM_ptv_only	0.0300687	0.0300214		1.00158	0.316549	363977	18166	1052		999
I679_cerebrovascular_disease_unspecified	ATM_ptv_only	-0.45034	0.449641	-1.00155		0.316559	363977	0	1052	2742	1052	5	7.92518
B01_varicella_chickenpox_	CHEK2_ptv_only	-0.280962	0.280531	-1.00154		0.316568	363977	0	2373	2601	2373	13	16.9576
M512_other_specified_intervertebral_disk	BRCA1_ptv_only	-0.450729	0.450154	-1.00128		0.316693	363977	0	509	5637	509	5	7.88301
N750_cyst_of_bartholin_s_gland	ATM_ptv_only	-1.00289	1.00213	-1.00076		0.316941	363977	0	1052	1011	1052	1	2.92209
I714_abdominal_aortic_aneurysm_without_m	ATM_ptv_only	0.383044	0.382759	1.00074		0.316951	363977	0	1052	1731	1052	7	5.0031
birth_weight	ATM_ptv_only	0.0414952	0.0414668		1.00068	0.316981	363977	157289	1052		564
I771_stricture_of_artery	CHEK2_ptv_only	-0.449223	0.449113	-1.00025		0.317191	363977	0	2373	1226	2373	5	7.99308
E833_disorders_of_phosphorus_metabolism	BRCA2_ptv_only	0.502653	0.502546	1.00021		0.317208	363977	0	1127	809	1127	4	2.50495
K38_other_diseases_of_appendix	CHEK2_ptv_only	-1.00125	1.00152	-0.999734		0.317439	363977	0	2373	399	2373	1	2.60134
I21_acute_myocardial_infarction	BRCA2_ptv_only	0.156401	0.156449	0.999693		0.317459	363977	0	1127	12535	1127	44	38.8127
L718_other_rosacea	CHEK2_ptv_only	-0.192471	0.192582	-0.999427		0.317588	363977	0	2373	5073	2373	28	33.0741
K810_acute_cholecystitis	ATM_ptv_only	0.356044	0.356276	0.999349		0.317626	363977	0	1052	1984	1052	8	5.73434
lymphocyte_pct	ATM_ptv_only	0.0305283	0.0305551		0.999122	0.317736	363977	11078	1052		1020
M138_other_specified_arthritis	CHEK2_ptv_only	0.580497	0.581396	0.998454		0.318059	363977	0	2373	264	2373	3	1.72119
L63_alopecia_areata	CHEK2_ptv_only	0.410826	0.411519	0.998316		0.318126	363977	0	2373	607	2373	6	3.95742
J330_polyp_of_nasal_cavity	BRCA2_ptv_only	-0.707073	0.70844	-0.99807		0.318245	363977	0	1127	1301	1127	2	4.02835
N858_other_specified_noninflammatory_dis	CHEK2_ptv_only	0.215697	0.216123	0.998028		0.318266	363977	0	2373	2676	2373	22	17.4466
L910_keloid_scar	BRCA1_ptv_only	0.709018	0.710632	0.997729		0.318411	363977	0	509	745	509	2	1.04184
J33_nasal_polyp	CHEK2_ptv_only	-0.197627	0.198111	-0.997557		0.318494	363977	0	2373	4833	2373	26	31.5094
L270_generalised_skin_eruption_due_to_dr	BRCA1_ptv_only	0.707937	0.709719	0.997489		0.318527	363977	0	509	737	509	2	1.03065
I209_angina_pectoris_unspecified	ATM_ptv_only	0.132366	0.132707	0.99743		0.318556	363977	0	1052	19557	1052	63	56.5255
I849_unspecified_haemorrhoids_without_co	BRCA2_ptv_only	-0.179271	0.179742	-0.997381		0.318579	363977	0	1127	12501	1127	32	38.7075
I371_pulmonary_valve_insufficiency	BRCA2_ptv_only	0.708078	0.710344	0.996811		0.318856	363977	0	1127	335	1127	2	1.03728
K295_chronic_gastritis_unspecified	PALB2_ptv_only	0.318614	0.319663	0.996717		0.318902	363977	0	618	4422	618	10	7.50816
E07_other_disorders_of_thyroid	PALB2_ptv_only	0.579204	0.58117	0.996616		0.318951	363977	0	618	907	618	3	1.54
H050_acute_inflammation_of_orbit	CHEK2_ptv_only	-0.997887	1.00154	-0.996349		0.319081	363977	0	2373	401	2373	1	2.61438
I31_other_diseases_of_pericardium	CHEK2_ptv_only	0.243677	0.244752	0.995608		0.319441	363977	0	2373	2023	2373	17	13.1892
N12_tubulo_interstitial_nephritis_not_sp	CHEK2_ptv_only	0.259226	0.260384	0.995552		0.319468	363977	0	2373	1775	2373	15	11.5724
B005_herpesviral_ocular_disease	BRCA2_ptv_only	-0.576917	0.579748	-0.995118		0.319679	363977	0	1127	1605	1127	3	4.96964
c_reactive_protein	BRCA2_ptv_only	0.0302172	0.0303678		0.995041	0.319717	363977	17467	1127		1059
I07_rheumatic_tricuspid_valve_diseases	CHEK2_ptv_only	-0.499185	0.501713	-0.994961		0.319755	363977	0	2373	1007	2373	4	6.56528
K297_gastritis_unspecified	PALB2_ptv_only	-0.181349	0.182352	-0.994501		0.319979	363977	0	618	22558	618	32	38.3014
G02_meningitis_in_other_infectious_and_p	BRCA1_ptv_only	0.362547	0.364563	0.99447		0.319994	363977	0	509	4171	509	8	5.83289
E789_disorder_of_lipoprotein_metabolism_	BRCA2_ptv_only	-0.995686	1.00129	-0.994399		0.320029	363977	0	1127	896	1127	1	2.77433
N97_female_infertility	PALB2_ptv_only	-0.707977	0.712071	-0.99425		0.320101	363977	0	618	2525	618	2	4.28722
N809_endometriosis_unspecified	ATM_ptv_only	0.381471	0.383799	0.993934		0.320255	363977	0	1052	1871	1052	7	5.40774
A521_symptomatic_neurosyphilis	CHEK2_ptv_only	-0.145468	0.146362	-0.993892		0.320276	363977	0	2373	8210	2373	50	53.5263
M67_other_disorders_of_synovium_and_tend	ATM_ptv_only	-0.202848	0.204132	-0.993712		0.320363	363977	0	1052	11057	1052	25	31.958
N951_menopausal_and_female_climacteric_s	BRCA2_ptv_only	-0.198014	0.199289	-0.993603		0.320416	363977	0	1127	10278	1127	28	31.8243
K640_first_degree_haemorrhoids	BRCA2_ptv_only	-0.498122	0.501509	-0.993247		0.32059	363977	0	1127	2086	1127	4	6.45899
I490_ventricular_fibrillation_and_flutte	CHEK2_ptv_only	-0.704048	0.708904	-0.993149		0.320637	363977	0	2373	608	2373	2	3.96394
M31_other_necrotising_vasculopathies	ATM_ptv_only	0.446825	0.450012	0.992918		0.32075	363977	0	1052	1090	1052	5	3.15042
H522_astigmatism	PALB2_ptv_only	0.408899	0.411906	0.992699		0.320856	363977	0	618	2239	618	6	3.80162
D10_benign_neoplasm_of_mouth_and_pharynx	ATM_ptv_only	0.575508	0.579741	0.992699		0.320857	363977	0	1052	604	1052	3	1.74574
M148_arthropathies_in_other_specified_di	CHEK2_ptv_only	0.448476	0.451855	0.992522		0.320943	363977	0	2373	471	2373	5	3.07075
A183_tuberculosis_of_intestines_peritone	PALB2_ptv_only	0.293982	0.296278	0.992249		0.321076	363977	0	618	4779	618	12	8.11431
L738_other_specified_follicular_disorder	CHEK2_ptv_only	0.408628	0.411895	0.992068		0.321164	363977	0	2373	592	2373	6	3.85963
J92_pleural_plaque	PALB2_ptv_only	-0.995409	1.00341	-0.992031		0.321183	363977	0	618	1691	618	1	2.87116
M478_other_spondylosis	ATM_ptv_only	-0.158755	0.160059	-0.991853		0.321269	363977	0	1052	17252	1052	42	49.8633
F329_depressive_episode_unspecified	BRCA1_ptv_only	0.154362	0.155652	0.991711		0.321339	363977	0	509	29866	509	47	41.7658
I11_hypertensive_heart_disease	ATM_ptv_only	0.575312	0.580176	0.991616		0.321385	363977	0	1052	597	1052	3	1.7255
I86_varicose_veins_of_other_sites	PALB2_ptv_only	-0.993187	1.00208	-0.991124		0.321625	363977	0	618	1638	618	1	2.78118
O99_other_maternal_diseases_classifiable	PALB2_ptv_only	-0.999836	1.00968	-0.990254		0.32205	363977	0	618	1670	618	1	2.83551
H11_other_disorders_of_conjunctiva	ATM_ptv_only	-0.269094	0.271757	-0.990204		0.322074	363977	0	1052	6573	1052	14	18.9979
K851_biliary_acute_pancreatitis	BRCA2_ptv_only	0.574071	0.57982	0.990085		0.322132	363977	0	1127	555	1127	3	1.71847
K80_cholelithiasis	PALB2_ptv_only	-0.192426	0.194369	-0.990006		0.322171	363977	0	618	19868	618	28	33.7341
I739_peripheral_vascular_disease_unspeci	PALB2_ptv_only	-0.44633	0.450889	-0.98989		0.322228	363977	0	618	4830	618	5	8.2009
M858_other_specified_disorders_of_bone_d	BRCA1_ptv_only	0.275138	0.277983	0.989768		0.322288	363977	0	509	9371	509	14	13.1048
N18_chronic_renal_failure	ATM_ptv_only	-0.158735	0.160388	-0.989692		0.322325	363977	0	1052	16892	1052	42	48.8228
F03_unspecified_dementia	ATM_ptv_only	-0.497244	0.502867	-0.988819		0.322752	363977	0	1052	2238	1052	4	6.46847
M179_gonarthrosis_unspecified	BRCA2_ptv_only	0.10567	0.106887	0.98862		0.322849	363977	0	1127	29783	1127	99	92.2186
K29_gastritis_and_duodenitis	PALB2_ptv_only	-0.132323	0.133906	-0.988177		0.323066	363977	0	618	42230	618	63	71.7027
H251_senile_nuclear_cataract	PALB2_ptv_only	-0.253619	0.256689	-0.98804		0.323133	363977	0	618	11554	618	16	19.6176
E114_with_neurological_complications	BRCA2_ptv_only	0.496653	0.502697	0.987977		0.323164	363977	0	1127	826	1127	4	2.55758
E050_thyrotoxicosis_with_diffuse_goitre	PALB2_ptv_only	0.573537	0.580676	0.987705		0.323297	363977	0	618	1043	618	3	1.77092
M234_loose_body_in_knee	ATM_ptv_only	0.443657	0.449353	0.987324		0.323484	363977	0	1052	1123	1052	5	3.2458
H539_visual_disturbance_unspecified	BRCA1_ptv_only	-0.989131	1.00213	-0.987028		0.323629	363977	0	509	2035	509	1	2.84583
O990_anaemia_complicating_pregnancy_chil	BRCA2_ptv_only	0.451586	0.457596	0.986866		0.323708	363977	0	1127	931	1127	5	2.8827
urine_creatinine_enzymatic	PALB2_ptv_only	-0.0375347	0.0380609		-0.986175	0.324048	363977	10269	618		598
N419_inflammatory_disease_of_prostate_un	BRCA1_ptv_only	-0.989366	1.00326	-0.986155		0.324057	363977	0	509	1712	509	1	2.39413
J81_pulmonary_oedema	ATM_ptv_only	0.495571	0.50263	0.985957		0.324154	363977	0	1052	847	1052	4	2.44808
N760_acute_vaginitis	ATM_ptv_only	0.37837	0.383864	0.985687		0.324287	363977	0	1052	1832	1052	7	5.29502
A185_tuberculosis_of_eye	CHEK2_ptv_only	-0.987504	1.0019	-0.985627		0.324316	363977	0	2373	392	2373	1	2.5557
K805_calculus_of_bile_duct_without_chola	ATM_ptv_only	0.286954	0.291146	0.985603		0.324328	363977	0	1052	3098	1052	12	8.95413
C629_testis_unspecified	BRCA2_ptv_only	0.57265	0.581088	0.985479		0.324389	363977	0	1127	513	1127	3	1.58843
wb_fat_mass	PALB2_ptv_only	0.0383258	0.0388963		0.985332	0.324462	363977	6917	618		609
urea	PALB2_ptv_only	-0.0386336	0.0392272		-0.984869	0.324689	363977	16952	618		583
J998_respiratory_disorders_in_other_dise	BRCA2_ptv_only	-0.231662	0.235301	-0.984537		0.324852	363977	0	1127	6999	1127	19	21.6714
G94_other_disorders_of_brain_in_diseases	ATM_ptv_only	0.443872	0.451025	0.98414		0.325046	363977	0	1052	1224	1052	5	3.53772
B952_streptococcus_group_d_as_the_cause_	CHEK2_ptv_only	-0.985773	1.00166	-0.984137		0.325048	363977	0	2373	396	2373	1	2.58178
G96_other_disorders_of_central_nervous_s	CHEK2_ptv_only	-0.985593	1.00151	-0.984107		0.325063	363977	0	2373	407	2373	1	2.65349
G552_nerve_root_and_plexus_compressions_	PALB2_ptv_only	0.495169	0.503337	0.983772		0.325227	363977	0	618	1336	618	4	2.26841
M470_anterior_spinal_and_vertebral_arter	BRCA2_ptv_only	0.571855	0.581488	0.983433		0.325394	363977	0	1127	529	1127	3	1.63797
haemoglobin_conc	PALB2_ptv_only	-0.0315048	0.0320502		-0.982982	0.325617	363977	10443	618		601
D685_primary_thrombophilia	CHEK2_ptv_only	0.442662	0.450451	0.982709		0.325751	363977	0	2373	466	2373	5	3.03815
G45_transient_cerebral_ischaemic_attacks	BRCA1_ptv_only	0.30254	0.308043	0.982135		0.326033	363977	0	509	6061	509	11	8.47594
K469_unspecified_abdominal_hernia_withou	ATM_ptv_only	0.404628	0.412016	0.982069		0.326066	363977	0	1052	1485	1052	6	4.29208
L209_atopic_dermatitis_unspecified	PALB2_ptv_only	-0.290451	0.295777	-0.98199		0.326105	363977	0	618	9414	618	12	15.9841
B023_zoster_ocular_disease	CHEK2_ptv_only	-0.983083	1.00156	-0.981552		0.326321	363977	0	2373	400	2373	1	2.60786
O04_medical_abortion	CHEK2_ptv_only	-0.351924	0.358563	-0.981485		0.326354	363977	0	2373	1946	2373	8	12.6872
K118_other_diseases_of_salivary_glands	ATM_ptv_only	0.569896	0.580694	0.981405		0.326393	363977	0	1052	625	1052	3	1.80643
K550_acute_vascular_disorders_of_intesti	CHEK2_ptv_only	0.441801	0.450272	0.981188		0.3265	363977	0	2373	508	2373	5	3.31198
whole_body_water_mass	BRCA2_ptv_only	0.0181875	0.0185378		0.981103	0.326543	363977	6338	1127		1107
monocyte_pct	ATM_ptv_only	-0.0296121	0.0301861		-0.980986	0.3266	363977	11078	1052		1020
J45_asthma	ATM_ptv_only	-0.102229	0.104232	-0.980777		0.326703	363977	0	1052	39531	1052	103	114.256
O360_maternal_care_for_rhesus_isoimmunis	CHEK2_ptv_only	0.573992	0.585357	0.980586		0.326797	363977	0	2373	246	2373	3	1.60383
J111_influenza_with_other_respiratory_ma	ATM_ptv_only	0.195368	0.199245	0.98054		0.32682	363977	0	1052	8475	1052	27	24.4952
M05_seropositive_rheumatoid_arthritis	BRCA1_ptv_only	0.494226	0.504071	0.980469		0.326855	363977	0	509	1871	509	4	2.61648
N601_diffuse_cystic_mastopathy	ATM_ptv_only	-0.56929	0.580755	-0.980259		0.326958	363977	0	1052	1892	1052	3	5.46843
I47_paroxysmal_tachycardia	PALB2_ptv_only	0.286642	0.292422	0.980234		0.326971	363977	0	618	5362	618	12	9.10419
H310_chorioretinal_scars	CHEK2_ptv_only	0.570024	0.581616	0.98007		0.327052	363977	0	2373	257	2373	3	1.67555
C160_cardia	CHEK2_ptv_only	0.441607	0.4506	0.980043		0.327065	363977	0	2373	491	2373	5	3.20114
haematocrit_pctge	CHEK2_ptv_only	0.0165321	0.0168739		0.979746	0.327212	363977	10443	2373		2310
K552_angiodysplasia_of_colon	BRCA2_ptv_only	0.492319	0.502518	0.979705		0.327232	363977	0	1127	848	1127	4	2.6257
M009_pyogenic_arthritis_unspecified	BRCA2_ptv_only	0.567907	0.579905	0.97931		0.327427	363977	0	1127	551	1127	3	1.70609
I214_acute_subendocardial_myocardial_inf	BRCA2_ptv_only	0.256156	0.261614	0.979139		0.327511	363977	0	1127	3822	1127	15	11.8342
D071_vulva	CHEK2_ptv_only	0.697667	0.712637	0.978994		0.327583	363977	0	2373	163	2373	2	1.0627
L40_psoriasis	PALB2_ptv_only	-0.299227	0.305799	-0.97851		0.327822	363977	0	618	8845	618	11	15.018
N943_premenstrual_tension_syndrome	CHEK2_ptv_only	0.201509	0.206084	0.977799		0.328174	363977	0	2373	3098	2373	25	20.1979
N946_dysmenorrhoea_unspecified	BRCA2_ptv_only	-0.331751	0.339367	-0.977558		0.328293	363977	0	1127	3739	1127	9	11.5773
N888_other_specified_noninflammatory_dis	PALB2_ptv_only	0.492305	0.504141	0.976522		0.328806	363977	0	618	1358	618	4	2.30576
O034_incomplete_without_complication	BRCA1_ptv_only	0.496112	0.508079	0.976445		0.328844	363977	0	509	1793	509	4	2.5074
K70_alcoholic_liver_disease	ATM_ptv_only	0.401409	0.411153	0.976301		0.328915	363977	0	1052	1433	1052	6	4.14179
I431_cardiomyopathy_in_metabolic_disease	CHEK2_ptv_only	0.56839	0.582258	0.976183		0.328974	363977	0	2373	244	2373	3	1.59079
K552_angiodysplasia_of_colon	ATM_ptv_only	0.490383	0.502545	0.9758		0.329164	363977	0	1052	848	1052	4	2.45097
F522_failure_of_genital_response	CHEK2_ptv_only	-0.133937	0.137269	-0.97573		0.329198	363977	0	2373	9838	2373	63	64.1402
total_bilirubin	CHEK2_ptv_only	0.0195201	0.0200059		0.975716	0.329206	363977	18166	2373		2259
F431_posttraumatic_stress_disorder	PALB2_ptv_only	0.693167	0.710469	0.975648		0.329239	363977	0	618	618	618	2	1.04931
K22_other_diseases_of_oesophagus	PALB2_ptv_only	0.180734	0.185341	0.975144		0.329489	363977	0	618	15426	618	31	26.192
A02_other_salmonella_infections	CHEK2_ptv_only	-0.690396	0.708946	-0.973833		0.330139	363977	0	2373	598	2373	2	3.89875
H193_keratitis_and_keratoconjunctivitis_	CHEK2_ptv_only	-0.187523	0.192593	-0.973673		0.330219	363977	0	2373	5048	2373	28	32.9112
J43_emphysema	BRCA2_ptv_only	0.283672	0.29173	0.972379		0.330862	363977	0	1127	3158	1127	12	9.77827
N809_endometriosis_unspecified	BRCA1_ptv_only	-0.976417	1.00423	-0.972306		0.330898	363977	0	509	1871	509	1	2.61648
I730_raynaud_s_syndrome	BRCA1_ptv_only	-0.563779	0.580015	-0.972007		0.331047	363977	0	509	3973	509	3	5.556
J069_acute_upper_respiratory_infection_u	ATM_ptv_only	-0.108246	0.111409	-0.971609		0.331245	363977	0	1052	44142	1052	108	127.583
N750_cyst_of_bartholin_s_gland	BRCA2_ptv_only	0.438645	0.451646	0.971215		0.331441	363977	0	1127	1011	1127	5	3.13041
L858_other_specified_epidermal_thickenin	ATM_ptv_only	-0.688555	0.708995	-0.97117		0.331464	363977	0	1052	1416	1052	2	4.09265
L65_other_nonscarring_hair_loss	BRCA2_ptv_only	0.285288	0.293841	0.970892		0.331602	363977	0	1127	2884	1127	12	8.92987
M768_other_enthesopathies_of_lower_limb_	BRCA2_ptv_only	0.563507	0.580409	0.970878		0.331609	363977	0	1127	534	1127	3	1.65345
L033_cellulitis_of_trunk	ATM_ptv_only	0.436367	0.449502	0.970778		0.331659	363977	0	1052	1144	1052	5	3.30649
N816_rectocele	CHEK2_ptv_only	0.14836	0.152838	0.970704		0.331696	363977	0	2373	5925	2373	45	38.6289
O700_first_degree_perineal_laceration_du	PALB2_ptv_only	0.457236	0.471294	0.970173		0.33196	363977	0	618	1982	618	5	3.36526
H60_otitis_externa	CHEK2_ptv_only	0.082856	0.0854281	0.969891		0.332101	363977	0	2373	22228	2373	162	144.919
B961_klebsiella_pneumoniae_k_pneumoniae_	BRCA1_ptv_only	0.68866	0.710067	0.969852		0.33212	363977	0	509	717	509	2	1.00268
H05_disorders_of_orbit	BRCA2_ptv_only	-0.970573	1.00088	-0.969718		0.332187	363977	0	1127	830	1127	1	2.56997
K222_oesophageal_obstruction	PALB2_ptv_only	0.369502	0.381193	0.969333		0.332379	363977	0	618	2908	618	7	4.93752
M79_other_soft_tissue_disorders_not_else	BRCA2_ptv_only	0.0803964	0.0829751	0.968922		0.332584	363977	0	1127	64461	1127	216	199.594
K769_liver_disease_unspecified	BRCA2_ptv_only	-0.686205	0.708428	-0.968631		0.332729	363977	0	1127	1317	1127	2	4.07789
wb_fat_free_mass	CHEK2_ptv_only	0.0123846	0.0127857		0.968625	0.332733	363977	6365	2373		2326
B18_chronic_viral_hepatitis	PALB2_ptv_only	0.687709	0.710271	0.968235		0.332927	363977	0	618	618	618	2	1.04931
G47_sleep_disorders	BRCA1_ptv_only	-0.2343	0.242016	-0.96812		0.332985	363977	0	509	16061	509	18	22.4603
H409_glaucoma_unspecified	CHEK2_ptv_only	0.134627	0.139126	0.967665		0.333212	363977	0	2373	7162	2373	54	46.6937
D13_benign_neoplasm_of_other_and_ill_def	CHEK2_ptv_only	0.260482	0.269514	0.966488		0.3338	363977	0	2373	1678	2373	14	10.94
M436_torticollis	BRCA1_ptv_only	-0.686564	0.710636	-0.966127		0.33398	363977	0	509	2923	509	2	4.08764
J448_other_specified_chronic_obstructive	CHEK2_ptv_only	0.324166	0.335865	0.965169		0.33446	363977	0	2373	1024	2373	9	6.67611
J969_respiratory_failure_unspecified	BRCA2_ptv_only	0.252195	0.261306	0.965134		0.334478	363977	0	1127	4003	1127	15	12.3947
N303_trigonitis	BRCA2_ptv_only	0.685656	0.710436	0.96512		0.334485	363977	0	1127	333	1127	2	1.03108
M10_gout	PALB2_ptv_only	0.206454	0.213934	0.965035		0.334527	363977	0	618	12045	618	24	20.4513
L97_ulcer_of_lower_limb_not_elsewhere_cl	CHEK2_ptv_only	0.212925	0.220666	0.96492		0.334585	363977	0	2373	2546	2373	21	16.599
B022_zoster_with_other_nervous_system_in	PALB2_ptv_only	0.56133	0.581759	0.964885		0.334603	363977	0	618	975	618	3	1.65546
I442_atrioventricular_block_complete	BRCA2_ptv_only	0.434485	0.450328	0.964819		0.334636	363977	0	1127	1129	1127	5	3.49578
N428_other_specified_disorders_of_prosta	CHEK2_ptv_only	0.367896	0.381675	0.9639		0.335096	363977	0	2373	729	2373	7	4.75282
L405_arthropathic_psoriasis	CHEK2_ptv_only	-0.394721	0.409711	-0.963412		0.335341	363977	0	2373	1396	2373	6	9.10142
K13_other_diseases_of_lip_and_oral_mucos	BRCA1_ptv_only	-0.433697	0.450344	-0.963035		0.33553	363977	0	509	5641	509	5	7.8886
H605_acute_otitis_externa_non_infective	CHEK2_ptv_only	0.396377	0.411711	0.962756		0.33567	363977	0	2373	578	2373	6	3.76835
O680_labour_and_delivery_complicated_by_	BRCA2_ptv_only	0.407227	0.423042	0.962617		0.33574	363977	0	1127	1158	1127	6	3.58557
M222_patellofemoral_disorders	CHEK2_ptv_only	-0.964128	1.00158	-0.96261		0.335743	363977	0	2373	403	2373	1	2.62742
M85_other_disorders_of_bone_density_and_	CHEK2_ptv_only	0.119044	0.123669	0.962605		0.335746	363977	0	2373	10019	2373	71	65.3203
D122_ascending_colon	BRCA1_ptv_only	-0.558391	0.580222	-0.962375		0.335861	363977	0	509	3670	509	3	5.13227
N750_cyst_of_bartholin_s_gland	PALB2_ptv_only	0.560784	0.582855	0.962134		0.335983	363977	0	618	1011	618	3	1.71659
D329_meninges_unspecified	ATM_ptv_only	0.683129	0.710123	0.961987		0.336056	363977	0	1052	347	1052	2	1.00293
G94_other_disorders_of_brain_in_diseases	BRCA1_ptv_only	0.560156	0.582305	0.961962		0.336069	363977	0	509	1224	509	3	1.71169
J30_vasomotor_and_allergic_rhinitis	ATM_ptv_only	0.131164	0.136444	0.961306		0.336398	363977	0	1052	20397	1052	61	58.9533
M503_other_cervical_disk_degeneration	PALB2_ptv_only	-0.96279	1.00158	-0.961268		0.336418	363977	0	618	1479	618	1	2.51121
H001_chalazion	PALB2_ptv_only	0.281994	0.293558	0.960608		0.336749	363977	0	618	5211	618	12	8.84781
M511_lumbar_and_other_intervertebral_dis	CHEK2_ptv_only	-0.0731778	0.0761802	-0.960588		0.33676	363977	0	2373	34035	2373	218	221.896
N94_pain_and_other_conditions_associated	PALB2_ptv_only	-0.267701	0.278698	-0.960543		0.336782	363977	0	618	10219	618	14	17.3509
K868_other_specified_diseases_of_pancrea	BRCA2_ptv_only	0.482401	0.502332	0.960323		0.336893	363977	0	1127	840	1127	4	2.60093
K621_rectal_polyp	CHEK2_ptv_only	0.115622	0.120468	0.959772		0.33717	363977	0	2373	9977	2373	72	65.0465
N63_unspecified_lump_in_breast	ATM_ptv_only	0.17104	0.178242	0.959595		0.337259	363977	0	1052	11839	1052	36	34.2182
N88_other_noninflammatory_disorders_of_c	BRCA2_ptv_only	0.306707	0.319833	0.958961		0.337578	363977	0	1127	2382	1127	10	7.3755
J339_nasal_polyp_unspecified	ATM_ptv_only	-0.393556	0.410404	-0.958949		0.337584	363977	0	1052	3176	1052	6	9.17957
N484_impotence_of_organic_origin	ATM_ptv_only	0.434446	0.453245	0.958522		0.3378	363977	0	1052	1243	1052	5	3.59263
A184_tuberculosis_of_skin_and_subcutaneo	PALB2_ptv_only	0.284425	0.296786	0.958353		0.337885	363977	0	618	4884	618	12	8.29259
J998_respiratory_disorders_in_other_dise	CHEK2_ptv_only	0.136606	0.142582	0.958087		0.338019	363977	0	2373	6999	2373	53	45.631
wb_fat_free_mass	BRCA2_ptv_only	0.0177218	0.018498		0.958041	0.338043	363977	6365	1127		1107
I79_disorders_of_arteries_arterioles_and	CHEK2_ptv_only	-0.555785	0.580271	-0.957802		0.338162	363977	0	2373	761	2373	3	4.96145
M213_wrist_or_foot_drop_acquired_	BRCA1_ptv_only	0.679791	0.709949	0.957521		0.338305	363977	0	509	738	509	2	1.03205
H50_other_strabismus	ATM_ptv_only	0.340764	0.356005	0.957189		0.338472	363977	0	1052	2064	1052	8	5.96556
C83_diffuse_non_hodgkin_s_lymphoma	PALB2_ptv_only	0.480997	0.502954	0.956345		0.338898	363977	0	618	1457	618	4	2.47385
D509_iron_deficiency_anaemia_unspecified	BRCA1_ptv_only	0.214165	0.224045	0.955901		0.339122	363977	0	509	12700	509	21	17.7602
I209_angina_pectoris_unspecified	CHEK2_ptv_only	-0.0924484	0.0967162	-0.955873		0.339136	363977	0	2373	19557	2373	117	127.505
K120_recurrent_oral_aphthae	BRCA1_ptv_only	-0.958493	1.00288	-0.955739		0.339204	363977	0	509	2089	509	1	2.92134
L65_other_nonscarring_hair_loss	ATM_ptv_only	-0.431098	0.451072	-0.95572		0.339214	363977	0	1052	2884	1052	5	8.3356
L299_pruritus_unspecified	CHEK2_ptv_only	0.158826	0.166185	0.955718		0.339215	363977	0	2373	4835	2373	38	31.5225
Q43_other_congenital_malformations_of_in	CHEK2_ptv_only	-0.957037	1.00162	-0.955489		0.33933	363977	0	2373	394	2373	1	2.56874
B309_viral_conjunctivitis_unspecified	CHEK2_ptv_only	-0.95691	1.00192	-0.955076		0.339539	363977	0	2373	379	2373	1	2.47094
whole_body_water_mass	PALB2_ptv_only	0.0238483	0.024978		0.954771	0.339694	363977	6338	618		609
N760_acute_vaginitis	CHEK2_ptv_only	-0.321384	0.336609	-0.954768		0.339695	363977	0	2373	1832	2373	9	11.944
L720_epidermal_cyst	CHEK2_ptv_only	0.157214	0.164732	0.954361		0.339901	363977	0	2373	4928	2373	38	32.1288
M51_other_intervertebral_disk_disorders	ATM_ptv_only	-0.106551	0.111672	-0.954143		0.340011	363977	0	1052	40597	1052	100	117.337
F172_dependence_syndrome	PALB2_ptv_only	0.164232	0.172161	0.953942		0.340113	363977	0	618	19058	618	40	32.3588
H939_disorder_of_ear_unspecified	BRCA1_ptv_only	0.678433	0.711492	0.953535		0.340319	363977	0	509	742	509	2	1.03764
O69_labour_and_delivery_complicated_by_u	CHEK2_ptv_only	-0.679079	0.712231	-0.953453		0.34036	363977	0	2373	541	2373	2	3.52713
C09_malignant_neoplasm_of_tonsil	BRCA2_ptv_only	0.677183	0.710273	0.953412		0.340381	363977	0	1127	326	1127	2	1.00941
K501_crohn_s_disease_of_large_intestine	CHEK2_ptv_only	0.391806	0.410953	0.953408		0.340383	363977	0	2373	615	2373	6	4.00958
I72_other_aneurysm	CHEK2_ptv_only	0.32017	0.335914	0.95313		0.340524	363977	0	2373	978	2373	9	6.37621
K838_other_specified_diseases_of_biliary	PALB2_ptv_only	-0.954504	1.00147	-0.953107		0.340536	363977	0	618	1535	618	1	2.60629
A879_viral_meningitis_unspecified	CHEK2_ptv_only	-0.95457	1.00157	-0.953069		0.340555	363977	0	2373	406	2373	1	2.64697
K75_other_inflammatory_liver_diseases	ATM_ptv_only	0.391128	0.410454	0.952915		0.340633	363977	0	1052	1423	1052	6	4.11289
I652_occlusion_and_stenosis_of_carotid_a	PALB2_ptv_only	-0.954675	1.00186	-0.952905		0.340638	363977	0	618	1623	618	1	2.75571
I779_disorder_of_arteries_and_arterioles	CHEK2_ptv_only	-0.95363	1.00159	-0.952114		0.341039	363977	0	2373	415	2373	1	2.70565
H00_hordeolum_and_chalazion	BRCA1_ptv_only	-0.322872	0.339149	-0.952004		0.341095	363977	0	509	9159	509	9	12.8083
I701_atherosclerosis_of_renal_artery	CHEK2_ptv_only	0.678421	0.712627	0.952		0.341097	363977	0	2373	161	2373	2	1.04966
H659_nonsuppurative_otitis_media_unspeci	ATM_ptv_only	-0.55169	0.579559	-0.951914		0.341141	363977	0	1052	1932	1052	3	5.58405
L031_cellulitis_of_other_parts_of_limb	ATM_ptv_only	0.162503	0.17072	0.951869		0.341164	363977	0	1052	10948	1052	36	31.6429
H192_keratitis_and_keratoconjunctivitis_	CHEK2_ptv_only	-0.551482	0.579488	-0.951671		0.341264	363977	0	2373	762	2373	3	4.96797
D225_melanocytic_naevi_of_trunk	BRCA1_ptv_only	0.478364	0.502746	0.951504		0.341349	363977	0	509	1743	509	4	2.43748
J159_bacterial_pneumonia_unspecified	CHEK2_ptv_only	0.67796	0.712589	0.951403		0.3414	363977	0	2373	158	2373	2	1.0301
I619_intracerebral_haemorrhage_unspecifi	ATM_ptv_only	-0.952595	1.0013	-0.951361		0.341421	363977	0	1052	896	1052	1	2.5897
E210_primary_hyperparathyroidism	CHEK2_ptv_only	-0.477323	0.501761	-0.951296		0.341454	363977	0	2373	976	2373	4	6.36317
B02_zoster_herpes_zoster_	ATM_ptv_only	0.159817	0.168022	0.951168		0.341519	363977	0	1052	12326	1052	39	35.6257
D682_hereditary_deficiency_of_other_clot	CHEK2_ptv_only	0.478716	0.503387	0.95099		0.341609	363977	0	2373	367	2373	4	2.39271
K21_gastro_oesophageal_reflux_disease	BRCA2_ptv_only	0.0831985	0.0874972	0.950871		0.34167	363977	0	1127	47198	1127	156	146.142
C349_bronchus_or_lung_unspecified	PALB2_ptv_only	0.362983	0.381746	0.950848		0.341681	363977	0	618	3079	618	7	5.22786
K263_acute_without_haemorrhage_or_perfor	BRCA2_ptv_only	0.675103	0.710184	0.950604		0.341805	363977	0	1127	342	1127	2	1.05895
N359_urethral_stricture_unspecified	BRCA1_ptv_only	0.33974	0.357476	0.950383		0.341918	363977	0	509	4039	509	8	5.6483
N319_neuromuscular_dysfunction_of_bladde	ATM_ptv_only	0.477526	0.502466	0.950364		0.341927	363977	0	1052	873	1052	4	2.52323
K801_calculus_of_gallbladder_with_other_	ATM_ptv_only	0.201063	0.211599	0.95021		0.342006	363977	0	1052	6472	1052	23	18.706
L029_cutaneous_abscess_furuncle_and_carb	PALB2_ptv_only	0.270309	0.28452	0.950055		0.342084	363977	0	618	5760	618	13	9.77996
M65_synovitis_and_tenosynovitis	ATM_ptv_only	0.145003	0.152651	0.949901		0.342163	363977	0	1052	14372	1052	46	41.5393
N958_other_specified_menopausal_and_peri	CHEK2_ptv_only	-0.673478	0.709124	-0.949731		0.342249	363977	0	2373	578	2373	2	3.76835
I678_other_specified_cerebrovascular_dis	ATM_ptv_only	0.303604	0.319739	0.949534		0.342349	363977	0	1052	2542	1052	10	7.34712
Q52_other_congenital_malformations_of_fe	CHEK2_ptv_only	0.676868	0.713116	0.949169		0.342535	363977	0	2373	157	2373	2	1.02358
N42_other_disorders_of_prostate	BRCA2_ptv_only	0.340178	0.3584	0.949157		0.342541	363977	0	1127	1905	1127	8	5.89855
H58_other_disorders_of_eye_and_adnexa_in	CHEK2_ptv_only	-0.950538	1.00162	-0.949004		0.342619	363977	0	2373	387	2373	1	2.5231
B002_herpesviral_gingivostomatitis_and_p	CHEK2_ptv_only	0.320059	0.337266	0.948979		0.342631	363977	0	2373	966	2373	9	6.29797
B019_varicella_without_complications	CHEK2_ptv_only	-0.266164	0.280587	-0.948598		0.342825	363977	0	2373	2563	2373	13	16.7098
N378_other_urethral_disorders_in_disease	CHEK2_ptv_only	0.553302	0.583311	0.948554		0.342848	363977	0	2373	242	2373	3	1.57775
N871_moderate_cervical_dysplasia	ATM_ptv_only	0.39326	0.414763	0.948155		0.343051	363977	0	1052	1610	1052	6	4.65337
J069_acute_upper_respiratory_infection_u	BRCA2_ptv_only	-0.0946919	0.0998973	-0.947892		0.343184	363977	0	1127	44142	1127	135	136.679
K37_unspecified_appendicitis	BRCA1_ptv_only	0.672806	0.709826	0.947847		0.343208	363977	0	509	719	509	2	1.00548
C76_malignant_neoplasm_of_other_and_ill_	CHEK2_ptv_only	0.550864	0.581441	0.947411		0.343429	363977	0	2373	274	2373	3	1.78638
I982_oesophageal_varices_in_diseases_cla	CHEK2_ptv_only	-0.948607	1.00157	-0.94712		0.343578	363977	0	2373	412	2373	1	2.68609
H400_glaucoma_suspect	BRCA1_ptv_only	-0.476932	0.503796	-0.946677		0.343804	363977	0	509	4695	509	4	6.56568
K221_ulcer_of_oesophagus	BRCA2_ptv_only	-0.255361	0.269785	-0.946534		0.343876	363977	0	1127	5993	1127	14	18.5564
systolic_bp_automated	BRCA1_ptv_only	-0.0403547	0.0426403		-0.946398	0.343946	363977	23913	509		475
H31_other_disorders_of_choroid	ATM_ptv_only	0.548728	0.580128	0.945874		0.344213	363977	0	1052	614	1052	3	1.77464
M01_direct_infections_of_joint_in_infect	ATM_ptv_only	-0.178967	0.189303	-0.945401		0.344454	363977	0	1052	13772	1052	31	39.8051
J329_chronic_sinusitis_unspecified	ATM_ptv_only	-0.18469	0.195471	-0.944845		0.344738	363977	0	1052	12513	1052	28	36.1662
E538_deficiency_of_other_specified_b_gro	PALB2_ptv_only	-0.547466	0.579492	-0.944734		0.344795	363977	0	618	3159	618	3	5.3637
G992_myelopathy_in_diseases_classified_e	BRCA1_ptv_only	-0.426876	0.451884	-0.944659		0.344833	363977	0	509	5411	509	5	7.56696
A38_scarlet_fever	ATM_ptv_only	-0.94637	1.00181	-0.944657		0.344834	363977	0	1052	987	1052	1	2.85272
M940_chondrocostal_junction_syndrome_tie	PALB2_ptv_only	0.390404	0.413283	0.944641		0.344842	363977	0	618	2302	618	6	3.90859
K08_other_disorders_of_teeth_and_support	ATM_ptv_only	-0.358679	0.379703	-0.944629		0.344848	363977	0	1052	3471	1052	7	10.0322
A08_viral_and_other_specified_intestinal	BRCA1_ptv_only	-0.547836	0.580443	-0.943823		0.34526	363977	0	509	3834	509	3	5.36162
M510_lumbar_and_other_intervertebral_dis	BRCA2_ptv_only	-0.473948	0.502375	-0.943414		0.345469	363977	0	1127	1937	1127	4	5.99763
K805_calculus_of_bile_duct_without_chola	BRCA1_ptv_only	0.388077	0.411414	0.943275		0.34554	363977	0	509	3098	509	6	4.33237
M755_bursitis_of_shoulder	BRCA2_ptv_only	0.316823	0.335966	0.943023		0.345669	363977	0	1127	2032	1127	9	6.29178
K402_bilateral_inguinal_hernia_without_o	PALB2_ptv_only	0.426224	0.452267	0.942416		0.345979	363977	0	618	1902	618	5	3.22942
body_fat_pctge	PALB2_ptv_only	0.0285281	0.0302714		0.942411	0.345983	363977	6542	618		609
left_hand_grip_strength	ATM_ptv_only	-0.0199946	0.0212168		-0.942397	0.34599	363977	1511	1052		1046
E27_other_disorders_of_adrenal_gland	CHEK2_ptv_only	0.335458	0.355984	0.942341		0.346018	363977	0	2373	879	2373	8	5.73077
H218_other_specified_disorders_of_iris_a	ATM_ptv_only	0.669257	0.710257	0.942275		0.346052	363977	0	1052	349	1052	2	1.00871
K358_acute_appendicitis_other_and_unspec	PALB2_ptv_only	0.546386	0.580093	0.941894		0.346247	363977	0	618	969	618	3	1.64527
I34_nonrheumatic_mitral_valve_disorders	ATM_ptv_only	0.225021	0.238994	0.941532		0.346432	363977	0	1052	5016	1052	18	14.4977
L032_cellulitis_of_face	BRCA2_ptv_only	-0.94222	1.00091	-0.941361		0.34652	363977	0	1127	808	1127	1	2.50185
C64_malignant_neoplasm_of_kidney_except_	BRCA2_ptv_only	-0.544834	0.578793	-0.941327		0.346537	363977	0	1127	1730	1127	3	5.35668
O99_other_maternal_diseases_classifiable	ATM_ptv_only	-0.552751	0.587484	-0.940878		0.346767	363977	0	1052	1670	1052	3	4.82679
E144_with_neurological_complications	ATM_ptv_only	0.546862	0.581263	0.940816		0.346799	363977	0	1052	647	1052	3	1.87002
G45_transient_cerebral_ischaemic_attacks	PALB2_ptv_only	-0.359284	0.382042	-0.94043		0.346997	363977	0	618	6061	618	7	10.291
M202_hallux_rigidus	CHEK2_ptv_only	0.20735	0.220493	0.940395		0.347015	363977	0	2373	2588	2373	21	16.8728
M109_gout_unspecified	ATM_ptv_only	0.172911	0.183981	0.939827		0.347306	363977	0	1052	9938	1052	32	28.7237
C911_chronic_lymphocytic_leukaemia	BRCA2_ptv_only	-0.939925	1.00083	-0.939144		0.347657	363977	0	1127	869	1127	1	2.69073
I808_phlebitis_and_thrombophlebitis_of_o	ATM_ptv_only	0.666418	0.709882	0.938773		0.347847	363977	0	1052	361	1052	2	1.0434
L029_cutaneous_abscess_furuncle_and_carb	BRCA2_ptv_only	-0.246142	0.262399	-0.938047		0.34822	363977	0	1127	5760	1127	15	17.835
C900_multiple_myeloma	PALB2_ptv_only	0.280188	0.298741	0.937897		0.348297	363977	0	618	4863	618	12	8.25693
K91_postprocedural_disorders_of_digestiv	PALB2_ptv_only	-0.664705	0.708749	-0.937857		0.348318	363977	0	618	2266	618	2	3.84746
N512_balanitis_in_diseases_classified_el	ATM_ptv_only	-0.3172	0.338219	-0.937853		0.34832	363977	0	1052	4766	1052	9	13.7751
J459_asthma_unspecified	ATM_ptv_only	-0.10033	0.107053	-0.937199		0.348656	363977	0	1052	37091	1052	97	107.204
waist_circumference	PALB2_ptv_only	0.0330581	0.0352765		0.937111	0.348702	363977	623	618		617
K359_acute_appendicitis_unspecified	ATM_ptv_only	-0.663279	0.70781	-0.937086		0.348714	363977	0	1052	1336	1052	2	3.86143
F01_vascular_dementia	BRCA2_ptv_only	-0.938656	1.00183	-0.93694		0.348789	363977	0	1127	940	1127	1	2.91057
J338_other_polyp_of_sinus	BRCA2_ptv_only	0.470416	0.502325	0.936477		0.349028	363977	0	1127	791	1127	4	2.44921
L720_epidermal_cyst	BRCA2_ptv_only	-0.272491	0.29117	-0.935846		0.349352	363977	0	1127	4928	1127	12	15.2588
G57_mononeuropathies_of_lower_limb	BRCA1_ptv_only	-0.542729	0.580273	-0.935298		0.349635	363977	0	509	3898	509	3	5.45112
erythrocyte_ct	PALB2_ptv_only	-0.0321517	0.0343915		-0.934874	0.349854	363977	10443	618		601
I071_tricuspid_insufficiency	CHEK2_ptv_only	-0.468833	0.501742	-0.93441		0.350092	363977	0	2373	979	2373	4	6.38273
K047_periapical_abscess_without_sinus	PALB2_ptv_only	-0.420901	0.45052	-0.934256		0.350172	363977	0	618	4259	618	5	7.2314
B05_measles	PALB2_ptv_only	0.423015	0.453104	0.933593		0.350514	363977	0	618	1829	618	5	3.10548
I846_residual_haemorrhoidal_skin_tags	BRCA2_ptv_only	0.251675	0.269586	0.933563		0.350529	363977	0	1127	3522	1127	14	10.9053
H113_conjunctival_haemorrhage	PALB2_ptv_only	-0.385969	0.413522	-0.93337		0.350629	363977	0	618	4792	618	6	8.13638
K140_glossitis	BRCA2_ptv_only	0.469079	0.50266	0.933193		0.35072	363977	0	1127	810	1127	4	2.50804
M702_olecranon_bursitis	CHEK2_ptv_only	0.174657	0.187174	0.933126		0.350755	363977	0	2373	3706	2373	30	24.1618
basal_metabolic_rate	PALB2_ptv_only	0.0243626	0.026111		0.933042	0.350799	363977	6347	618		609
K90_intestinal_malabsorption	PALB2_ptv_only	0.332745	0.356628	0.933031		0.350804	363977	0	618	3373	618	8	5.72705
K130_diseases_of_lips	PALB2_ptv_only	-0.661694	0.709212	-0.932999		0.350821	363977	0	618	2207	618	2	3.74729
M84_disorders_of_continuity_of_bone	BRCA1_ptv_only	-0.661658	0.709454	-0.932631		0.351011	363977	0	509	3022	509	2	4.22609
F429_obsessive_compulsive_disorder_unspe	ATM_ptv_only	0.662079	0.710154	0.932304		0.351179	363977	0	1052	382	1052	2	1.10409
O68_labour_and_delivery_complicated_by_f	CHEK2_ptv_only	0.203298	0.218142	0.931952		0.351361	363977	0	2373	2895	2373	24	18.8744
N488_other_specified_disorders_of_penis	BRCA2_ptv_only	-0.933119	1.00174	-0.931501		0.351594	363977	0	1127	791	1127	1	2.44921
M752_bicipital_tendinitis	ATM_ptv_only	-0.932604	1.00132	-0.931371		0.351662	363977	0	1052	926	1052	1	2.67641
F333_recurrent_depressive_disorder_curre	CHEK2_ptv_only	0.663295	0.712332	0.93116		0.351771	363977	0	2373	157	2373	2	1.02358
N509_disorder_of_male_genital_organs_uns	BRCA2_ptv_only	-0.933649	1.00283	-0.931012		0.351848	363977	0	1127	734	1127	1	2.27272
H91_other_hearing_loss	ATM_ptv_only	-0.139478	0.149825	-0.930942		0.351883	363977	0	1052	19987	1052	49	57.7683
K44_diaphragmatic_hernia	PALB2_ptv_only	0.117894	0.12669	0.930574		0.352074	363977	0	618	38295	618	72	65.0214
M898_other_specified_disorders_of_bone	BRCA2_ptv_only	0.467351	0.502359	0.930314		0.352208	363977	0	1127	813	1127	4	2.51733
E880_disorders_of_plasma_protein_metabol	PALB2_ptv_only	0.660308	0.709771	0.930311		0.35221	363977	0	618	610	618	2	1.03572
G700_myasthenia_gravis	CHEK2_ptv_only	0.540694	0.581262	0.930206		0.352264	363977	0	2373	277	2373	3	1.80594
K920_haematemesis	BRCA2_ptv_only	0.270756	0.291136	0.929997		0.352373	363977	0	1127	2995	1127	12	9.27357
M790_rheumatism_unspecified	PALB2_ptv_only	0.419218	0.450944	0.929647		0.352554	363977	0	618	1825	618	5	3.09868
M21_other_acquired_deformities_of_limbs	CHEK2_ptv_only	0.157058	0.168958	0.929565		0.352596	363977	0	2373	4629	2373	36	30.1794
eosinophill_pct	PALB2_ptv_only	0.0375767	0.0404252		0.929534	0.352613	363977	11078	618		598
J46_status_asthmaticus	ATM_ptv_only	0.660021	0.710314	0.929197		0.352787	363977	0	1052	376	1052	2	1.08675
K269_unspecified_as_acute_or_chronic_wit	CHEK2_ptv_only	0.169423	0.182358	0.929069		0.352853	363977	0	2373	4144	2373	31	27.0174
D125_sigmoid_colon	BRCA1_ptv_only	0.253015	0.272377	0.928914		0.352934	363977	0	509	7742	509	14	10.8267
E06_thyroiditis	BRCA1_ptv_only	0.660266	0.710832	0.928864		0.35296	363977	0	509	814	509	2	1.13833
B059_measles_without_complication	PALB2_ptv_only	-0.93153	1.0029	-0.928835		0.352975	363977	0	618	1404	618	1	2.38386
K644_residual_haemorrhoidal_skin_tags	BRCA2_ptv_only	-0.465772	0.501623	-0.92853		0.353132	363977	0	1127	1983	1127	4	6.14006
A521_symptomatic_neurosyphilis	PALB2_ptv_only	-0.275446	0.296752	-0.928203		0.353302	363977	0	618	8210	618	12	13.9398
A180_tuberculosis_of_bones_and_joints	PALB2_ptv_only	-0.212651	0.229231	-0.927669		0.353579	363977	0	618	13207	618	21	22.4243
J989_respiratory_disorder_unspecified	ATM_ptv_only	-0.928849	1.00165	-0.927317		0.353762	363977	0	1052	950	1052	1	2.74578
E14_unspecified_diabetes_mellitus	BRCA2_ptv_only	0.165941	0.178966	0.927222		0.353811	363977	0	1127	9133	1127	33	28.279
E291_testicular_hypofunction	ATM_ptv_only	0.658898	0.710793	0.92699		0.353932	363977	0	1052	376	1052	2	1.08675
N029_unspecified	BRCA1_ptv_only	0.658126	0.710139	0.926756		0.354053	363977	0	509	778	509	2	1.08799
G249_dystonia_unspecified	BRCA2_ptv_only	0.658132	0.710193	0.926694		0.354085	363977	0	1127	327	1127	2	1.01251
L989_disorder_of_skin_and_subcutaneous_t	BRCA2_ptv_only	0.101625	0.109715	0.926262		0.35431	363977	0	1127	28590	1127	100	88.5246
N489_disorder_of_penis_unspecified	BRCA2_ptv_only	0.539579	0.582577	0.926194		0.354345	363977	0	1127	510	1127	3	1.57914
H333_retinal_breaks_without_detachment	PALB2_ptv_only	-0.92725	1.00134	-0.926009		0.354441	363977	0	618	1401	618	1	2.37877
N23_unspecified_renal_colic	ATM_ptv_only	-0.329808	0.35624	-0.925804		0.354548	363977	0	1052	4051	1052	8	11.7086
I845_external_haemorrhoids_without_compl	ATM_ptv_only	-0.926031	1.00095	-0.925148		0.354889	363977	0	1052	868	1052	1	2.50877
K859_acute_pancreatitis_unspecified	PALB2_ptv_only	-0.926419	1.00148	-0.92505		0.35494	363977	0	618	1441	618	1	2.44669
E74_other_disorders_of_carbohydrate_meta	CHEK2_ptv_only	0.416915	0.450716	0.925005		0.354963	363977	0	2373	490	2373	5	3.19462
N433_hydrocele_unspecified	BRCA2_ptv_only	-0.416143	0.45019	-0.924373		0.355292	363977	0	1127	2360	1127	5	7.30738
D32_benign_neoplasm_of_meninges	BRCA2_ptv_only	-0.92539	1.0012	-0.924284		0.355338	363977	0	1127	846	1127	1	2.61951
K221_ulcer_of_oesophagus	PALB2_ptv_only	-0.352094	0.380992	-0.92415		0.355408	363977	0	618	5993	618	7	10.1756
K253_acute_without_haemorrhage_or_perfor	BRCA2_ptv_only	0.656152	0.710047	0.924097		0.355436	363977	0	1127	355	1127	2	1.0992
K64_haemorrhoids_and_perianal_venous_thr	BRCA1_ptv_only	-0.163172	0.176587	-0.924029		0.355471	363977	0	509	30347	509	36	42.4385
M77_other_enthesopathies	PALB2_ptv_only	-0.160322	0.173552	-0.923768		0.355607	363977	0	618	24745	618	38	42.0148
Q387_pharyngeal_pouch	CHEK2_ptv_only	0.537136	0.581481	0.923737		0.355623	363977	0	2373	273	2373	3	1.77986
K210_gastro_oesophageal_reflux_disease_w	CHEK2_ptv_only	-0.0936478	0.101442	-0.92317		0.355919	363977	0	2373	17182	2373	103	112.021
min_per_wk_moderate_act	BRCA2_ptv_only	0.0285935	0.0309744		0.923134	0.355938	363977	68596	1127		923
K06_other_disorders_of_gingiva_and_edent	PALB2_ptv_only	0.655229	0.709897	0.922992		0.356012	363977	0	618	593	618	2	1.00686
J961_chronic_respiratory_failure	CHEK2_ptv_only	0.464464	0.503349	0.922747		0.356139	363977	0	2373	398	2373	4	2.59482
H021_ectropion_of_eyelid	ATM_ptv_only	0.463504	0.502619	0.922177		0.356436	363977	0	1052	875	1052	4	2.52901
K621_rectal_polyp	PALB2_ptv_only	-0.259029	0.280961	-0.92194		0.35656	363977	0	618	9977	618	13	16.94
J387_other_diseases_of_larynx	CHEK2_ptv_only	0.378763	0.410936	0.921708		0.356681	363977	0	2373	641	2373	6	4.17909
I802_phlebitis_and_thrombophlebitis_of_o	PALB2_ptv_only	-0.351087	0.380936	-0.921644		0.356714	363977	0	618	5739	618	7	9.7443
K62_other_diseases_of_anus_and_rectum	BRCA1_ptv_only	-0.146397	0.158928	-0.921151		0.356972	363977	0	509	36416	509	44	50.9256
M479_spondylosis_unspecified	BRCA2_ptv_only	-0.240323	0.260909	-0.921098		0.356999	363977	0	1127	6359	1127	15	19.6897
M255_pain_in_joint	PALB2_ptv_only	0.104285	0.113263	0.920728		0.357192	363977	0	618	68765	618	131	116.757
M96_postprocedural_musculoskeletal_disor	CHEK2_ptv_only	0.350351	0.380565	0.920609		0.357255	363977	0	2373	740	2373	7	4.82454
K439_ventral_hernia_without_obstruction_	PALB2_ptv_only	0.309712	0.336488	0.920425		0.357351	363977	0	618	3879	618	9	6.58619
E06_thyroiditis	BRCA2_ptv_only	-0.92179	1.00149	-0.920422		0.357352	363977	0	1127	814	1127	1	2.52043
G431_migraine_with_aura_classical_migrai	BRCA2_ptv_only	0.350952	0.38142	0.920119		0.35751	363977	0	1127	1488	1127	7	4.60737
C442_skin_of_ear_and_external_auricular_	BRCA1_ptv_only	0.465786	0.506394	0.91981		0.357672	363977	0	509	1628	509	4	2.27666
N852_hypertrophy_of_uterus	ATM_ptv_only	-0.65211	0.709149	-0.919568		0.357799	363977	0	1052	1314	1052	2	3.79784
L509_urticaria_unspecified	BRCA2_ptv_only	0.215853	0.234737	0.919553		0.357807	363977	0	1127	4603	1127	19	14.2525
L900_lichen_sclerosus_et_atrophicus	BRCA2_ptv_only	-0.462289	0.502861	-0.919318		0.357929	363977	0	1127	2100	1127	4	6.50233
J041_acute_tracheitis	ATM_ptv_only	-0.350806	0.381887	-0.918613		0.358298	363977	0	1052	3699	1052	7	10.6912
C90_multiple_myeloma_and_malignant_plasm	PALB2_ptv_only	0.274316	0.298623	0.918604		0.358302	363977	0	618	4896	618	12	8.31296
M543_sciatica	ATM_ptv_only	-0.148129	0.161282	-0.918445		0.358386	363977	0	1052	17616	1052	42	50.9154
J958_other_postprocedural_respiratory_di	BRCA2_ptv_only	0.652008	0.710079	0.918219		0.358504	363977	0	1127	363	1127	2	1.12397
H578_other_specified_disorders_of_eye_an	PALB2_ptv_only	0.311806	0.339608	0.918134		0.358549	363977	0	618	3595	618	9	6.10398
G258_other_specified_extrapyramidal_and_	CHEK2_ptv_only	0.218901	0.238456	0.917992		0.358623	363977	0	2373	2167	2373	18	14.1281
N35_urethral_stricture	BRCA1_ptv_only	0.327744	0.35749	0.91679		0.359253	363977	0	509	4086	509	8	5.71403
hip_circumference	ATM_ptv_only	-0.0279514	0.0304896		-0.916751	0.359274	363977	660	1052		1049
Q828_other_specified_congenital_malforma	BRCA2_ptv_only	-0.91764	1.00154	-0.916227		0.359548	363977	0	1127	784	1127	1	2.42754
M059_seropositive_rheumatoid_arthritis_u	BRCA2_ptv_only	-0.917342	1.00122	-0.916224		0.359549	363977	0	1127	845	1127	1	2.61642
I46_cardiac_arrest	BRCA2_ptv_only	0.326484	0.356354	0.916178		0.359574	363977	0	1127	1941	1127	8	6.01001
D236_skin_of_upper_limb_including_should	ATM_ptv_only	0.53083	0.579654	0.915771		0.359787	363977	0	1052	623	1052	3	1.80065
B91_sequelae_of_poliomyelitis	CHEK2_ptv_only	0.652261	0.712562	0.915374		0.359996	363977	0	2373	160	2373	2	1.04314
I672_cerebral_atherosclerosis	BRCA2_ptv_only	0.531093	0.580235	0.915307		0.360031	363977	0	1127	612	1127	3	1.89497
I85_oesophageal_varices	CHEK2_ptv_only	-0.529374	0.578988	-0.914309		0.360555	363977	0	2373	808	2373	3	5.26787
C441_skin_of_eyelid_including_canthus	ATM_ptv_only	0.325588	0.356111	0.914288		0.360566	363977	0	1052	1985	1052	8	5.73723
M485_collapsed_vertebra_not_elsewhere_cl	CHEK2_ptv_only	-0.529372	0.579137	-0.914071		0.36068	363977	0	2373	783	2373	3	5.10488
F07_personality_and_behavioural_disorder	CHEK2_ptv_only	0.651027	0.712237	0.914059		0.360686	363977	0	2373	165	2373	2	1.07574
O20_haemorrhage_in_early_pregnancy	BRCA2_ptv_only	-0.533687	0.583911	-0.913986		0.360724	363977	0	1127	1444	1127	3	4.47113
G948_other_specified_disorders_of_brain_	BRCA2_ptv_only	-0.648171	0.709361	-0.913739		0.360854	363977	0	1127	1121	1127	2	3.47101
D508_other_iron_deficiency_anaemias	CHEK2_ptv_only	0.152157	0.16653	0.91369		0.36088	363977	0	2373	4917	2373	37	32.0571
J387_other_diseases_of_larynx	PALB2_ptv_only	0.648378	0.709707	0.913585		0.360935	363977	0	618	641	618	2	1.08836
H10_conjunctivitis	ATM_ptv_only	-0.13578	0.148675	-0.913268		0.361102	363977	0	1052	21885	1052	52	63.2541
K768_other_specified_diseases_of_liver	CHEK2_ptv_only	0.223365	0.244656	0.912974		0.361256	363977	0	2373	2080	2373	17	13.5609
F33_recurrent_depressive_disorder	BRCA1_ptv_only	-0.647933	0.709729	-0.91293		0.361279	363977	0	509	2779	509	2	3.88626
K803_calculus_of_bile_duct_with_cholangi	CHEK2_ptv_only	-0.914339	1.00161	-0.912868		0.361312	363977	0	2373	391	2373	1	2.54918
L298_other_pruritus	BRCA2_ptv_only	-0.375246	0.411405	-0.912108		0.361712	363977	0	1127	2789	1127	6	8.63572
K07_dentofacial_anomalies_including_malo	BRCA2_ptv_only	-0.325133	0.356532	-0.911932		0.361805	363977	0	1127	3414	1127	8	10.5709
N39_other_disorders_of_urinary_system	PALB2_ptv_only	-0.119144	0.130655	-0.911894		0.361824	363977	0	618	45243	618	71	76.8185
E880_disorders_of_plasma_protein_metabol	ATM_ptv_only	0.528536	0.57978	0.911615		0.361971	363977	0	1052	610	1052	3	1.76308
N81_female_genital_prolapse	PALB2_ptv_only	-0.194755	0.21371	-0.911302		0.362136	363977	0	618	16118	618	24	27.3669
I671_cerebral_aneurysm_nonruptured	CHEK2_ptv_only	-0.64579	0.708777	-0.911132		0.362226	363977	0	2373	585	2373	2	3.81399
I495_sick_sinus_syndrome	BRCA2_ptv_only	-0.911749	1.00077	-0.911045		0.362272	363977	0	1127	852	1127	1	2.63809
N370_urethritis_in_diseases_classified_e	ATM_ptv_only	-0.327092	0.359036	-0.91103		0.36228	363977	0	1052	4326	1052	8	12.5034
H31_other_disorders_of_choroid	PALB2_ptv_only	0.646806	0.710216	0.910718		0.362444	363977	0	618	614	618	2	1.04252
H664_suppurative_otitis_media_unspecifie	BRCA2_ptv_only	-0.64598	0.709315	-0.91071		0.362448	363977	0	1127	1175	1127	2	3.63821
I720_aneurysm_of_carotid_artery	CHEK2_ptv_only	0.648678	0.7123	0.91068		0.362464	363977	0	2373	162	2373	2	1.05618
G459_transient_cerebral_ischaemic_attack	BRCA2_ptv_only	-0.306122	0.336165	-0.910631		0.36249	363977	0	1127	4098	1127	9	12.6888
M501_cervical_disk_disorder_with_radicul	ATM_ptv_only	-0.91141	1.00099	-0.910505		0.362556	363977	0	1052	888	1052	1	2.56658
F03_unspecified_dementia	PALB2_ptv_only	-0.646813	0.71043	-0.910453		0.362584	363977	0	618	2238	618	2	3.79992
L089_local_infection_of_skin_and_subcuta	BRCA1_ptv_only	0.21775	0.239183	0.910389		0.362617	363977	0	509	11993	509	19	16.7715
I269_pulmonary_embolism_without_mention_	PALB2_ptv_only	0.246953	0.271322	0.910185		0.362725	363977	0	618	6411	618	14	10.8853
N950_postmenopausal_bleeding	ATM_ptv_only	-0.16247	0.178533	-0.910029		0.362807	363977	0	1052	13576	1052	34	39.2386
C22_malignant_neoplasm_of_liver_and_intr	CHEK2_ptv_only	0.346433	0.380692	0.910008		0.362818	363977	0	2373	756	2373	7	4.92885
C18_malignant_neoplasm_of_colon	CHEK2_ptv_only	-0.180367	0.198214	-0.909963		0.362842	363977	0	2373	4808	2373	26	31.3464
E278_other_specified_disorders_of_adrena	CHEK2_ptv_only	0.648084	0.71222	0.909949		0.362849	363977	0	2373	162	2373	2	1.05618
H215_other_adhesions_and_disruptions_of_	CHEK2_ptv_only	0.647894	0.712324	0.90955		0.36306	363977	0	2373	158	2373	2	1.0301
D11_benign_neoplasm_of_major_salivary_gl	PALB2_ptv_only	0.645385	0.709647	0.909445		0.363115	363977	0	618	617	618	2	1.04761
H66_suppurative_and_unspecified_otitis_m	BRCA2_ptv_only	-0.17359	0.19091	-0.909278		0.363203	363977	0	1127	10294	1127	29	31.8738
J12_viral_pneumonia_not_elsewhere_classi	CHEK2_ptv_only	-0.910849	1.00175	-0.909254		0.363216	363977	0	2373	374	2373	1	2.43835
C343_lower_lobe_bronchus_or_lung	CHEK2_ptv_only	-0.45623	0.501777	-0.909229		0.363229	363977	0	2373	1010	2373	4	6.58484
N62_hypertrophy_of_breast	BRCA2_ptv_only	0.345863	0.380481	0.909015		0.363342	363977	0	1127	1539	1127	7	4.76528
H939_disorder_of_ear_unspecified	BRCA2_ptv_only	-0.910329	1.0017	-0.908783		0.363465	363977	0	1127	742	1127	1	2.29749
K60_fissure_and_fistula_of_anal_and_rect	BRCA2_ptv_only	0.175147	0.19277	0.908582		0.363571	363977	0	1127	7228	1127	28	22.3804
L92_granulomatous_disorders_of_skin_and_	PALB2_ptv_only	-0.909706	1.00156	-0.908293		0.363724	363977	0	618	1426	618	1	2.42122
B26_mumps	BRCA2_ptv_only	-0.644522	0.709681	-0.908186		0.36378	363977	0	1127	1069	1127	2	3.31
H921_otorrhoea	PALB2_ptv_only	0.457683	0.504195	0.90775		0.36401	363977	0	618	1419	618	4	2.40933
H113_conjunctival_haemorrhage	BRCA1_ptv_only	-0.458766	0.505643	-0.907292		0.364252	363977	0	509	4792	509	4	6.70132
A542_gonococcal_pelviperitonitis_and_oth	CHEK2_ptv_only	0.646909	0.713054	0.907237		0.364282	363977	0	2373	165	2373	2	1.07574
M654_radial_styloid_tenosynovitis_de_que	BRCA2_ptv_only	-0.525654	0.579582	-0.906955		0.364431	363977	0	1127	1600	1127	3	4.95416
B372_candidiasis_of_skin_and_nail	PALB2_ptv_only	0.457507	0.504552	0.906758		0.364535	363977	0	618	1457	618	4	2.47385
F502_bulimia_nervosa	CHEK2_ptv_only	0.647425	0.714115	0.906612		0.364612	363977	0	2373	167	2373	2	1.08878
K93_disorders_of_other_digestive_organs_	PALB2_ptv_only	0.216607	0.239032	0.906186		0.364837	363977	0	618	8209	618	19	13.9381
B98_other_specified_infectious_agents_as	PALB2_ptv_only	-0.642241	0.708823	-0.906067		0.3649	363977	0	618	2372	618	2	4.02744
M17_gonarthrosis_arthrosis_of_knee_	CHEK2_ptv_only	0.0635864	0.0701833	0.906004		0.364934	363977	0	2373	33248	2373	233	216.765
platelet_dist_width	ATM_ptv_only	0.0277963	0.030682		0.905948	0.364964	363977	10448	1052		1021
H65_nonsuppurative_otitis_media	BRCA2_ptv_only	-0.254192	0.280611	-0.905852		0.365014	363977	0	1127	5089	1127	13	15.7573
M204_other_hammer_toe_s_acquired_	ATM_ptv_only	-0.37197	0.41074	-0.90561		0.365142	363977	0	1052	2939	1052	6	8.49457
C45_mesothelioma	BRCA2_ptv_only	0.643837	0.711086	0.905428		0.365239	363977	0	1127	358	1127	2	1.10849
K709_alcoholic_liver_disease_unspecified	CHEK2_ptv_only	0.344676	0.38071	0.905351		0.36528	363977	0	2373	831	2373	7	5.41782
N979_female_infertility_unspecified	PALB2_ptv_only	-0.644679	0.712084	-0.905341		0.365285	363977	0	618	2377	618	2	4.03593
E04_other_non_toxic_goitre	PALB2_ptv_only	0.306077	0.33811	0.905259		0.365328	363977	0	618	3837	618	9	6.51488
B980_helicobacter_pylori_h_pylori_as_the	PALB2_ptv_only	-0.641635	0.708823	-0.905212		0.365353	363977	0	618	2371	618	2	4.02574
I12_hypertensive_renal_disease	PALB2_ptv_only	-0.906369	1.00164	-0.904881		0.365528	363977	0	618	1468	618	1	2.49253
C64_malignant_neoplasm_of_kidney_except_	ATM_ptv_only	0.344261	0.380489	0.904785		0.365579	363977	0	1052	1730	1052	7	5.00021
J920_pleural_plaque_with_presence_of_asb	ATM_ptv_only	-0.907088	1.00274	-0.904607		0.365674	363977	0	1052	910	1052	1	2.63017
H911_presbycusis	CHEK2_ptv_only	-0.406723	0.449748	-0.904334		0.365818	363977	0	2373	1085	2373	5	7.07381
mean_corpusc_haemo_conc	ATM_ptv_only	0.0275508	0.0304978		0.90337	0.36633	363977	10448	1052		1021
H100_mucopurulent_conjunctivitis	BRCA2_ptv_only	0.64229	0.711032	0.903321		0.366356	363977	0	1127	341	1127	2	1.05586
C02_malignant_neoplasm_of_other_and_unsp	BRCA2_ptv_only	0.641286	0.710018	0.903196		0.366422	363977	0	1127	344	1127	2	1.06514
M06_other_rheumatoid_arthritis	BRCA2_ptv_only	-0.221409	0.245179	-0.90305		0.366499	363977	0	1127	7084	1127	17	21.9345
I211_acute_transmural_myocardial_infarct	PALB2_ptv_only	0.37206	0.412319	0.90236		0.366866	363977	0	618	2516	618	6	4.27194
G24_dystonia	ATM_ptv_only	-0.903023	1.00104	-0.902081		0.367014	363977	0	1052	885	1052	1	2.55791
A047_enterocolitis_due_to_clostridium_di	PALB2_ptv_only	0.523254	0.58008	0.902038		0.367037	363977	0	618	1061	618	3	1.80148
E05_thyrotoxicosis_hyperthyroidism_	CHEK2_ptv_only	-0.17252	0.191283	-0.90191		0.367105	363977	0	2373	5108	2373	28	33.3023
J01_acute_sinusitis	CHEK2_ptv_only	-0.088253	0.0978555	-0.90187		0.367126	363977	0	2373	19096	2373	120	124.499
creatinine	ATM_ptv_only	-0.0226941	0.0251746		-0.90147	0.367339	363977	16887	1052		1002
I828_embolism_and_thrombosis_of_other_sp	CHEK2_ptv_only	0.453618	0.50331	0.901269		0.367445	363977	0	2373	383	2373	4	2.49702
alkaline_phosphatase	PALB2_ptv_only	0.0363878	0.0403784		0.90117	0.367499	363977	16704	618		586
N459_orchitis_epididymitis_and_epididymo	CHEK2_ptv_only	0.157367	0.174662	0.900977		0.3676	363977	0	2373	4553	2373	35	29.6839
I85_oesophageal_varices	BRCA2_ptv_only	-0.901744	1.00092	-0.900913		0.367635	363977	0	1127	808	1127	1	2.50185
Q600_renal_agenesis_unilateral	CHEK2_ptv_only	0.641607	0.712184	0.900901		0.367641	363977	0	2373	159	2373	2	1.03662
I27_other_pulmonary_heart_diseases	CHEK2_ptv_only	0.242901	0.26971	0.900602		0.3678	363977	0	2373	1692	2373	14	11.0312
weight	BRCA2_ptv_only	0.0233931	0.0259793		0.900451	0.367881	363977	1042	1127		1122
K620_anal_polyp	BRCA1_ptv_only	-0.900997	1.00071	-0.900358		0.36793	363977	0	509	1721	509	1	2.40672
L600_ingrowing_nail	PALB2_ptv_only	-0.344358	0.38253	-0.90021		0.368008	363977	0	618	5630	618	7	9.55923
K051_chronic_gingivitis	CHEK2_ptv_only	0.370115	0.411451	0.899536		0.368367	363977	0	2373	608	2373	6	3.96394
G30_alzheimer_s_disease	BRCA1_ptv_only	-0.90197	1.00279	-0.899463		0.368406	363977	0	509	1869	509	1	2.61368
J302_other_seasonal_allergic_rhinitis	PALB2_ptv_only	-0.522727	0.581241	-0.899329		0.368477	363977	0	618	2591	618	3	4.39928
H905_sensorineural_hearing_loss_unspecif	BRCA1_ptv_only	0.372202	0.413885	0.899289		0.368499	363977	0	509	3150	509	6	4.40509
I309_acute_pericarditis_unspecified	CHEK2_ptv_only	0.452992	0.503729	0.899277		0.368505	363977	0	2373	390	2373	4	2.54266
L029_cutaneous_abscess_furuncle_and_carb	BRCA1_ptv_only	0.291334	0.324194	0.898639		0.368845	363977	0	509	5760	509	10	8.05501
K628_other_specified_diseases_of_anus_an	BRCA1_ptv_only	0.28769	0.320296	0.898203		0.369077	363977	0	509	5469	509	10	7.64807
A099_gastroenteritis_and_colitis_of_unsp	BRCA2_ptv_only	0.100212	0.111606	0.897909		0.369234	363977	0	1127	26556	1127	93	82.2267
D351_parathyroid_gland	CHEK2_ptv_only	-0.636471	0.708866	-0.897871		0.369254	363977	0	2373	569	2373	2	3.70968
G560_carpal_tunnel_syndrome	BRCA2_ptv_only	0.125268	0.139525	0.897816		0.369284	363977	0	1127	15773	1127	55	48.8387
N95_menopausal_and_other_perimenopausal_	BRCA1_ptv_only	-0.186656	0.208019	-0.897301		0.369558	363977	0	509	27535	509	28	38.506
K068_other_specified_disorders_of_gingiv	ATM_ptv_only	0.636908	0.709843	0.897252		0.369584	363977	0	1052	377	1052	2	1.08964
C43_malignant_melanoma_of_skin	BRCA2_ptv_only	-0.2853	0.318123	-0.896826		0.369812	363977	0	1127	4397	1127	10	13.6146
M720_palmar_fascial_fibromatosis_dupuytr	PALB2_ptv_only	-0.303109	0.337984	-0.896814		0.369818	363977	0	618	7155	618	9	12.1485
O049_complete_or_unspecified_without_com	CHEK2_ptv_only	-0.404242	0.450934	-0.896455		0.37001	363977	0	2373	1197	2373	5	7.80401
M626_muscle_strain	BRCA2_ptv_only	0.204846	0.228534	0.896349		0.370066	363977	0	1127	4934	1127	20	15.2774
A090_other_and_unspecified_gastroenterit	ATM_ptv_only	-0.341623	0.381192	-0.896196		0.370148	363977	0	1052	3650	1052	7	10.5496
H401_primary_open_angle_glaucoma	PALB2_ptv_only	-0.519666	0.580025	-0.895938		0.370286	363977	0	618	2921	618	3	4.95959
J939_pneumothorax_unspecified	PALB2_ptv_only	-0.895326	0.999335	-0.895922		0.370295	363977	0	618	1484	618	1	2.5197
H71_cholesteatoma_of_middle_ear	CHEK2_ptv_only	-0.634771	0.708564	-0.895857		0.370329	363977	0	2373	571	2373	2	3.72272
monocyte_ct	BRCA1_ptv_only	-0.0385912	0.0430886		-0.895624	0.370454	363977	11081	509		497
N644_mastodynia	BRCA1_ptv_only	0.264237	0.295214	0.895071		0.370749	363977	0	509	8267	509	13	11.5609
N80_endometriosis	PALB2_ptv_only	-0.370202	0.413623	-0.895023		0.370775	363977	0	618	5183	618	6	8.80026
O631_prolonged_second_stage_of_labour_	ATM_ptv_only	-0.641937	0.71725	-0.894997		0.370789	363977	0	1052	1218	1052	2	3.52038
E079_disorder_of_thyroid_unspecified	BRCA1_ptv_only	0.636223	0.710965	0.894873		0.370855	363977	0	509	821	509	2	1.14812
C433_malignant_melanoma_of_other_and_uns	BRCA2_ptv_only	0.63533	0.710014	0.894813		0.370887	363977	0	1127	370	1127	2	1.14565
H500_convergent_concomitant_strabismus	BRCA2_ptv_only	-0.895928	1.00149	-0.894591		0.371006	363977	0	1127	725	1127	1	2.24485
G11_hereditary_ataxia	CHEK2_ptv_only	0.519699	0.581205	0.894176		0.371228	363977	0	2373	281	2373	3	1.83202
M797_fibromyalgia	ATM_ptv_only	-0.34025	0.380531	-0.894144		0.371245	363977	0	1052	3502	1052	7	10.1218
L088_other_specified_local_infections_of	ATM_ptv_only	-0.89519	1.00159	-0.893768		0.371446	363977	0	1052	887	1052	1	2.56369
L900_lichen_sclerosus_et_atrophicus	BRCA1_ptv_only	-0.896187	1.00298	-0.893522		0.371577	363977	0	509	2100	509	1	2.93672
srt_estimate_right	PALB2_ptv_only	0.056843	0.0636196		0.893482	0.371601	363977	246688	618		223
N946_dysmenorrhoea_unspecified	PALB2_ptv_only	-0.452913	0.506923	-0.893457		0.371613	363977	0	618	3739	618	4	6.34848
Q66_congenital_deformities_of_feet	ATM_ptv_only	-0.894155	1.00095	-0.893308		0.371692	363977	0	1052	894	1052	1	2.58392
lymphocyte_pct	PALB2_ptv_only	0.0356293	0.0398868		0.893261	0.371718	363977	11078	618		598
K419_unilateral_or_unspecified_femoral_h	CHEK2_ptv_only	0.339866	0.380579	0.893025		0.371844	363977	0	2373	753	2373	7	4.90929
L729_follicular_cyst_of_skin_and_subcuta	BRCA1_ptv_only	-0.893536	1.00071	-0.892903		0.371909	363977	0	509	1746	509	1	2.44168
F05_delirium_not_induced_by_alcohol_and_	ATM_ptv_only	0.261311	0.292686	0.892804		0.371962	363977	0	1052	3218	1052	12	9.30096
D171_benign_lipomatous_neoplasm_of_skin_	ATM_ptv_only	0.284297	0.318448	0.892759		0.371986	363977	0	1052	2667	1052	10	7.70841
aspartate_aminotransferase	BRCA1_ptv_only	0.0386069	0.0432473		0.892701	0.372018	363977	17988	509		488
M35_other_systemic_involvement_of_connec	BRCA1_ptv_only	-0.44924	0.503424	-0.89237		0.372195	363977	0	509	4982	509	4	6.96703
D758_other_specified_diseases_of_blood_a	BRCA1_ptv_only	0.634126	0.710801	0.892129		0.372324	363977	0	509	802	509	2	1.12155
C82_follicular_nodular_non_hodgkin_s_lym	CHEK2_ptv_only	0.366502	0.411004	0.891724		0.372541	363977	0	2373	628	2373	6	4.09434
J010_acute_maxillary_sinusitis	BRCA1_ptv_only	0.404983	0.454281	0.891481		0.372671	363977	0	509	2637	509	5	3.68769
hls_reticulocyte_pct	PALB2_ptv_only	0.0365922	0.0410554		0.89129	0.372774	363977	16363	618		590
L98_other_disorders_of_skin_and_subcutan	ATM_ptv_only	-0.100043	0.11228	-0.89102		0.372918	363977	0	1052	38818	1052	98	112.195
pulse_rate_automated	CHEK2_ptv_only	0.0186477	0.0209292		0.89099	0.372935	363977	23903	2373		2272
mean_thrombocyte_vol	BRCA2_ptv_only	-0.0269507	0.0302648		-0.890495	0.373201	363977	10448	1127		1086
K42_umbilical_hernia	ATM_ptv_only	0.202108	0.226968	0.890469		0.373214	363977	0	1052	5798	1052	20	16.7579
M073_other_psoriatic_arthropathies	CHEK2_ptv_only	-0.364719	0.409738	-0.890127		0.373398	363977	0	2373	1358	2373	6	8.85367
H473_other_disorders_of_optic_disk	BRCA2_ptv_only	0.516162	0.58027	0.889521		0.373723	363977	0	1127	581	1127	3	1.79898
I456_preexcitation_syndrome	CHEK2_ptv_only	0.516816	0.581103	0.889371		0.373804	363977	0	2373	282	2373	3	1.83854
M858_other_specified_disorders_of_bone_d	CHEK2_ptv_only	0.114051	0.128251	0.889277		0.373854	363977	0	2373	9371	2373	66	61.0956
H549_unspecified_visual_impairment_binoc	ATM_ptv_only	-0.63028	0.708805	-0.889214		0.373888	363977	0	1052	1323	1052	2	3.82386
L290_pruritus_ani	ATM_ptv_only	-0.284718	0.320297	-0.888918		0.374047	363977	0	1052	4886	1052	10	14.122
N73_other_female_pelvic_inflammatory_dis	ATM_ptv_only	0.24169	0.271915	0.888846		0.374086	363977	0	1052	3918	1052	14	11.3242
best_forced_vital_cap	PALB2_ptv_only	-0.0285651	0.0321469		-0.888581	0.374229	363977	89897	618		474
E042_non_toxic_multinodular_goitre	ATM_ptv_only	-0.629804	0.70887	-0.888462		0.374292	363977	0	1052	1303	1052	2	3.76605
F10_mental_and_behavioural_disorders_due	ATM_ptv_only	-0.201751	0.227132	-0.888256		0.374403	363977	0	1052	8573	1052	20	24.7785
I42_cardiomyopathy	PALB2_ptv_only	-0.629009	0.708908	-0.887293		0.374921	363977	0	618	2221	618	2	3.77106
N501_vascular_disorders_of_male_genital_	BRCA1_ptv_only	-0.890206	1.00331	-0.887269		0.374934	363977	0	509	1560	509	1	2.18157
O200_threatened_abortion	ATM_ptv_only	-0.891544	1.00504	-0.887074		0.375039	363977	0	1052	961	1052	1	2.77757
E780_pure_hypercholesterolaemia	ATM_ptv_only	0.0784352	0.0884324	0.886951		0.375105	363977	0	1052	53321	1052	163	154.113
J019_acute_sinusitis_unspecified	BRCA2_ptv_only	-0.158758	0.179005	-0.886895		0.375136	363977	0	1127	11706	1127	34	36.2459
G25_other_extrapyramidal_and_movement_di	BRCA1_ptv_only	-0.514679	0.580528	-0.886571		0.37531	363977	0	509	3822	509	3	5.34484
L97_ulcer_of_lower_limb_not_elsewhere_cl	BRCA2_ptv_only	0.282805	0.319022	0.886474		0.375362	363977	0	1127	2546	1127	10	7.88331
alanine_aminotransferase	PALB2_ptv_only	0.034329	0.0387289		0.886391	0.375407	363977	16841	618		586
H54_blindness_and_low_vision	BRCA2_ptv_only	0.282629	0.31887	0.886345		0.375432	363977	0	1127	2504	1127	10	7.75326
I62_other_nontraumatic_intracranial_haem	CHEK2_ptv_only	-0.51327	0.579175	-0.886209		0.375505	363977	0	2373	779	2373	3	5.0788
H101_acute_atopic_conjunctivitis	CHEK2_ptv_only	-0.363859	0.41065	-0.886055		0.375588	363977	0	2373	1282	2373	6	8.35818
M80_osteoporosis_with_pathological_fract	PALB2_ptv_only	0.445994	0.50365	0.885525		0.375874	363977	0	618	1507	618	4	2.55875
B980_helicobacter_pylori_h_pylori_as_the	ATM_ptv_only	0.297382	0.335864	0.885425		0.375927	363977	0	1052	2371	1052	9	6.85288
I808_phlebitis_and_thrombophlebitis_of_o	CHEK2_ptv_only	-0.886877	1.00173	-0.885349		0.375969	363977	0	2373	361	2373	1	2.35359
O72_postpartum_haemorrhage	PALB2_ptv_only	-0.891019	1.00641	-0.885342		0.375972	363977	0	618	1467	618	1	2.49083
H680_eustachian_salpingitis	PALB2_ptv_only	-0.887351	1.00242	-0.885212		0.376042	363977	0	618	1270	618	1	2.15635
J042_acute_laryngotracheitis	ATM_ptv_only	-0.887031	1.00215	-0.885128		0.376088	363977	0	1052	919	1052	1	2.65618
M100_idiopathic_gout	PALB2_ptv_only	0.516022	0.583085	0.884986		0.376164	363977	0	618	1054	618	3	1.7896
M720_palmar_fascial_fibromatosis_dupuytr	BRCA2_ptv_only	0.177533	0.200676	0.884675		0.376332	363977	0	1127	7155	1127	26	22.1544
B98_other_specified_infectious_agents_as	ATM_ptv_only	0.296957	0.335863	0.884159		0.376611	363977	0	1052	2372	1052	9	6.85577
L210_seborrhoea_capitis	ATM_ptv_only	-0.627243	0.709496	-0.884069		0.376659	363977	0	1052	1411	1052	2	4.0782
M779_enthesopathy_unspecified	BRCA1_ptv_only	0.300462	0.339884	0.884014		0.376689	363977	0	509	5108	509	9	7.14323
I712_thoracic_aortic_aneurysm_without_me	BRCA2_ptv_only	0.512619	0.580073	0.883713		0.376851	363977	0	1127	607	1127	3	1.87948
G473_sleep_apnoea	BRCA1_ptv_only	0.240593	0.272363	0.883355		0.377045	363977	0	509	7560	509	14	10.5722
C499_connective_and_soft_tissue_unspecif	CHEK2_ptv_only	0.62898	0.712153	0.883209		0.377123	363977	0	2373	165	2373	2	1.07574
D693_idiopathic_thrombocytopenic_purpura	ATM_ptv_only	0.511152	0.579706	0.881744		0.377915	363977	0	1052	631	1052	3	1.82377
F20_schizophrenia	BRCA1_ptv_only	0.625762	0.709922	0.881452		0.378073	363977	0	509	742	509	2	1.03764
I501_left_ventricular_failure	PALB2_ptv_only	0.249407	0.283019	0.881237		0.37819	363977	0	618	6256	618	13	10.6221
F320_mild_depressive_episode	PALB2_ptv_only	-0.883007	1.00215	-0.881109		0.378259	363977	0	618	1309	618	1	2.22256
L43_lichen_planus	BRCA1_ptv_only	0.398335	0.452104	0.881068		0.378281	363977	0	509	2601	509	5	3.63734
E871_hypo_osmolality_and_hyponatraemia	BRCA1_ptv_only	0.297769	0.338144	0.880596		0.378536	363977	0	509	4951	509	9	6.92368
K291_other_acute_gastritis	ATM_ptv_only	0.313506	0.356117	0.880344		0.378673	363977	0	1052	2106	1052	8	6.08696
D73_diseases_of_spleen	BRCA2_ptv_only	0.44206	0.502243	0.880172		0.378766	363977	0	1127	853	1127	4	2.64119
H809_otosclerosis_unspecified	CHEK2_ptv_only	0.361737	0.411021	0.880094		0.378809	363977	0	2373	646	2373	6	4.21169
M472_other_spondylosis_with_radiculopath	ATM_ptv_only	0.361338	0.410716	0.879776		0.37898	363977	0	1052	1498	1052	6	4.32966
D061_exocervix	BRCA2_ptv_only	0.625853	0.711722	0.87935		0.379211	363977	0	1127	324	1127	2	1.00322
C44_other_malignant_neoplasms_of_skin	BRCA2_ptv_only	0.100648	0.114509	0.878953		0.379427	363977	0	1127	26428	1127	85	81.8303
H43_disorders_of_vitreous_body	BRCA1_ptv_only	-0.316226	0.359838	-0.878802		0.379508	363977	0	509	8271	509	8	11.5665
M436_torticollis	BRCA2_ptv_only	-0.334796	0.380976	-0.878785		0.379518	363977	0	1127	2923	1127	7	9.05063
F530_mild_mental_and_behavioural_disorde	ATM_ptv_only	0.627018	0.713548	0.878733		0.379546	363977	0	1052	442	1052	2	1.27751
L91_hypertrophic_disorders_of_skin	PALB2_ptv_only	0.203286	0.231428	0.878401		0.379726	363977	0	618	9302	618	20	15.794
I679_cerebrovascular_disease_unspecified	CHEK2_ptv_only	0.194037	0.220977	0.878088		0.379896	363977	0	2373	2742	2373	21	17.8769
D250_submucous_leiomyoma_of_uterus	BRCA1_ptv_only	0.511094	0.582055	0.878084		0.379898	363977	0	509	1318	509	3	1.84314
B99_other_and_unspecified_infectious_dis	BRCA1_ptv_only	0.207565	0.236419	0.877956		0.379968	363977	0	509	11971	509	20	16.7407
K760_fatty_change_of_liver_not_elsewhere	PALB2_ptv_only	0.256694	0.29238	0.877948		0.379972	363977	0	618	5495	618	12	9.33001
G90_disorders_of_autonomic_nervous_syste	CHEK2_ptv_only	-0.622248	0.708823	-0.877861		0.380019	363977	0	2373	573	2373	2	3.73576
C437_malignant_melanoma_of_lower_limb_in	BRCA2_ptv_only	-0.622	0.708553	-0.877846		0.380027	363977	0	1127	1235	1127	2	3.82399
G549_nerve_root_and_plexus_disorder_unsp	ATM_ptv_only	-0.878624	1.00161	-0.877212		0.380371	363977	0	1052	902	1052	1	2.60704
H532_diplopia	BRCA1_ptv_only	-0.878522	1.00165	-0.877072		0.380447	363977	0	509	1724	509	1	2.41091
J17_pneumonia_in_diseases_classified_els	BRCA1_ptv_only	0.318764	0.36345	0.877049		0.38046	363977	0	509	4332	509	8	6.05804
erythrocyte_ct	BRCA1_ptv_only	-0.0331592	0.0378093		-0.87701	0.380482	363977	10443	509		497
H105_blepharoconjunctivitis	BRCA2_ptv_only	-0.878265	1.00173	-0.876749		0.380623	363977	0	1127	753	1127	1	2.33155
M869_osteomyelitis_unspecified	BRCA2_ptv_only	0.394433	0.449905	0.876701		0.380649	363977	0	1127	1096	1127	5	3.3936
O72_postpartum_haemorrhage	CHEK2_ptv_only	-0.335652	0.382865	-0.876685		0.380658	363977	0	2373	1467	2373	7	9.56432
H530_amblyopia_ex_anopsia	PALB2_ptv_only	0.44085	0.502968	0.876498		0.380759	363977	0	618	1530	618	4	2.5978
C349_bronchus_or_lung_unspecified	BRCA1_ptv_only	0.361555	0.412593	0.876299		0.380867	363977	0	509	3079	509	6	4.3058
E508_other_manifestations_of_vitamin_a_d	ATM_ptv_only	-0.878292	1.00234	-0.876241		0.380899	363977	0	1052	894	1052	1	2.58392
L86_keratoderma_in_diseases_classified_e	ATM_ptv_only	-0.878292	1.00234	-0.876241		0.380899	363977	0	1052	894	1052	1	2.58392
P75_meconium_ileus	BRCA2_ptv_only	0.623102	0.71113	0.876213		0.380914	363977	0	1127	334	1127	2	1.03418
N134_hydroureter	CHEK2_ptv_only	-0.877561	1.00168	-0.876084		0.380984	363977	0	2373	368	2373	1	2.39923
I081_disorders_of_both_mitral_and_tricus	BRCA1_ptv_only	0.441096	0.50385	0.87545		0.381329	363977	0	509	1835	509	4	2.56614
L059_pilonidal_cyst_without_abscess	BRCA2_ptv_only	-0.876746	1.00168	-0.875279		0.381422	363977	0	1127	705	1127	1	2.18293
I65_occlusion_and_stenosis_of_precerebra	BRCA2_ptv_only	0.333481	0.381055	0.875152		0.381491	363977	0	1127	1755	1127	7	5.43409
K810_acute_cholecystitis	CHEK2_ptv_only	0.220782	0.252335	0.874957		0.381597	363977	0	2373	1984	2373	16	12.935
M791_myalgia	PALB2_ptv_only	0.239705	0.274025	0.874754		0.381708	363977	0	618	6322	618	14	10.7342
D227_melanocytic_naevi_of_lower_limb_inc	CHEK2_ptv_only	-0.506476	0.579042	-0.87468		0.381748	363977	0	2373	740	2373	3	4.82454
M87_osteonecrosis	BRCA2_ptv_only	-0.875163	1.00092	-0.874356		0.381925	363977	0	1127	785	1127	1	2.43063
N43_hydrocele_and_spermatocele	PALB2_ptv_only	0.362043	0.4141	0.874287		0.381962	363977	0	618	2514	618	6	4.26854
H25_senile_cataract	CHEK2_ptv_only	0.0807791	0.0924092	0.874146		0.382039	363977	0	2373	18421	2373	131	120.098
O82_single_delivery_by_caesarean_section	PALB2_ptv_only	-0.622392	0.713017	-0.8729		0.382718	363977	0	618	2498	618	2	4.24138
L659_nonscarring_hair_loss_unspecified	ATM_ptv_only	-0.393637	0.451087	-0.872642		0.382858	363977	0	1052	2781	1052	5	8.0379
M179_gonarthrosis_unspecified	CHEK2_ptv_only	0.0641528	0.0735235	0.872548		0.382909	363977	0	2373	29783	2373	210	194.175
calcium	BRCA1_ptv_only	0.0415576	0.0476333		0.872449	0.382964	363977	46119	509		434
H13_disorders_of_conjunctiva_in_diseases	CHEK2_ptv_only	0.12747	0.146157	0.872141		0.383131	363977	0	2373	6566	2373	50	42.808
D127_rectosigmoid_junction	CHEK2_ptv_only	0.358265	0.410983	0.871726		0.383358	363977	0	2373	637	2373	6	4.15301
O268_other_specified_pregnancy_related_c	ATM_ptv_only	0.401999	0.461184	0.871667		0.38339	363977	0	1052	1161	1052	5	3.35563
H103_acute_conjunctivitis_unspecified	PALB2_ptv_only	-0.203187	0.233279	-0.871004		0.383752	363977	0	618	13879	618	20	23.5653
I71_aortic_aneurysm_and_dissection	ATM_ptv_only	0.266332	0.305802	0.870929		0.383793	363977	0	1052	3001	1052	11	8.67377
M238_other_internal_derangements_of_knee	PALB2_ptv_only	0.357994	0.411138	0.87074		0.383896	363977	0	618	2351	618	6	3.99179
E162_hypoglycaemia_unspecified	ATM_ptv_only	-0.436858	0.501724	-0.870712		0.383911	363977	0	1052	2167	1052	4	6.26326
G959_disease_of_spinal_cord_unspecified	BRCA2_ptv_only	0.618127	0.710046	0.870545		0.384003	363977	0	1127	347	1127	2	1.07443
I519_heart_disease_unspecified	PALB2_ptv_only	-0.871678	1.0017	-0.870201		0.384191	363977	0	618	1386	618	1	2.3533
M34_systemic_sclerosis	CHEK2_ptv_only	0.505665	0.581214	0.870016		0.384292	363977	0	2373	283	2373	3	1.84506
J189_pneumonia_unspecified	BRCA2_ptv_only	0.152626	0.175477	0.86978		0.384421	363977	0	1127	9874	1127	34	30.5734
M810_postmenopausal_osteoporosis	CHEK2_ptv_only	0.620033	0.712989	0.869625		0.384506	363977	0	2373	161	2373	2	1.04966
O701_second_degree_perineal_laceration_d	CHEK2_ptv_only	-0.228074	0.262273	-0.869605		0.384516	363977	0	2373	2857	2373	16	18.6266
N88_other_noninflammatory_disorders_of_c	PALB2_ptv_only	0.358989	0.412827	0.869588		0.384526	363977	0	618	2382	618	6	4.04442
N94_pain_and_other_conditions_associated	ATM_ptv_only	0.165593	0.190481	0.869339		0.384662	363977	0	1052	10219	1052	31	29.5359
N882_stricture_and_stenosis_of_cervix_ut	BRCA2_ptv_only	0.437275	0.503094	0.869171		0.384754	363977	0	1127	826	1127	4	2.55758
D128_rectum	BRCA1_ptv_only	0.293279	0.337503	0.868967		0.384865	363977	0	509	4756	509	9	6.65098
I25_chronic_ischaemic_heart_disease	CHEK2_ptv_only	-0.0648435	0.0746229	-0.86895		0.384875	363977	0	2373	34446	2373	212	224.576
D377_other_digestive_organs	CHEK2_ptv_only	0.505055	0.581328	0.868794		0.38496	363977	0	2373	270	2373	3	1.7603
D120_caecum	ATM_ptv_only	0.253076	0.291605	0.867875		0.385463	363977	0	1052	3269	1052	12	9.44837
K14_diseases_of_tongue	CHEK2_ptv_only	-0.218592	0.25189	-0.867806		0.385501	363977	0	2373	2995	2373	16	19.5263
L721_trichilemmal_cyst	BRCA1_ptv_only	-0.229465	0.264511	-0.867508		0.385664	363977	0	509	13624	509	15	19.0523
E162_hypoglycaemia_unspecified	PALB2_ptv_only	-0.614909	0.708942	-0.867361		0.385744	363977	0	618	2167	618	2	3.67937
N181_chronic_kidney_disease_stage_1	BRCA2_ptv_only	0.616239	0.710693	0.867095		0.38589	363977	0	1127	331	1127	2	1.02489
M860_acute_haematogenous_osteomyelitis	CHEK2_ptv_only	-0.614393	0.709363	-0.866119		0.386425	363977	0	2373	534	2373	2	3.48149
K624_stenosis_of_anus_and_rectum	ATM_ptv_only	0.61458	0.709918	0.865705		0.386652	363977	0	1052	375	1052	2	1.08386
H00_hordeolum_and_chalazion	BRCA2_ptv_only	-0.176829	0.20429	-0.865574		0.386724	363977	0	1127	9159	1127	25	28.3595
H200_acute_and_subacute_iridocyclitis	ATM_ptv_only	-0.866872	1.00159	-0.865494		0.386768	363977	0	1052	871	1052	1	2.51744
N189_chronic_renal_failure_unspecified	BRCA2_ptv_only	0.192347	0.222243	0.865478		0.386776	363977	0	1127	6061	1127	21	18.767
C819_hodgkin_s_disease_unspecified	ATM_ptv_only	0.613813	0.709747	0.864834		0.38713	363977	0	1052	386	1052	2	1.11565
N89_other_noninflammatory_disorders_of_v	PALB2_ptv_only	0.20132	0.232865	0.864535		0.387294	363977	0	618	9234	618	21	15.6785
I313_pericardial_effusion_noninflammator	ATM_ptv_only	-0.612537	0.708559	-0.864483		0.387323	363977	0	1052	1254	1052	2	3.62443
H101_acute_atopic_conjunctivitis	PALB2_ptv_only	-0.866523	1.00254	-0.864331		0.387406	363977	0	618	1282	618	1	2.17672
H024_ptosis_of_eyelid	PALB2_ptv_only	-0.612591	0.708945	-0.864088		0.38754	363977	0	618	2131	618	2	3.61825
I26_pulmonary_embolism	PALB2_ptv_only	0.234208	0.271324	0.863206		0.388024	363977	0	618	6488	618	14	11.016
J36_peritonsillar_abscess	PALB2_ptv_only	0.612925	0.710077	0.86318		0.388038	363977	0	618	667	618	2	1.13251
O36_maternal_care_for_other_known_or_sus	ATM_ptv_only	0.340277	0.394246	0.86311		0.388077	363977	0	1052	1672	1052	7	4.83257
I120_hypertensive_renal_disease_with_ren	CHEK2_ptv_only	0.262301	0.304017	0.862785		0.388256	363977	0	2373	1299	2373	11	8.46902
K047_periapical_abscess_without_sinus	CHEK2_ptv_only	0.152523	0.176824	0.862573		0.388372	363977	0	2373	4259	2373	33	27.7672
D371_stomach	CHEK2_ptv_only	0.614106	0.712185	0.862284		0.388531	363977	0	2373	169	2373	2	1.10182
N814_uterovaginal_prolapse_unspecified	PALB2_ptv_only	0.332024	0.385074	0.862235		0.388558	363977	0	618	2890	618	7	4.90696
B96_other_bacterial_agents_as_the_cause_	ATM_ptv_only	0.141484	0.16409	0.862232		0.38856	363977	0	1052	11755	1052	39	33.9754
H251_senile_nuclear_cataract	BRCA1_ptv_only	0.205643	0.238519	0.862165		0.388597	363977	0	509	11554	509	19	16.1576
I420_dilated_cardiomyopathy	CHEK2_ptv_only	0.289525	0.335914	0.861903		0.388741	363977	0	2373	1014	2373	9	6.61092
I809_phlebitis_and_thrombophlebitis_of_u	CHEK2_ptv_only	-0.217828	0.252752	-0.861828		0.388782	363977	0	2373	2904	2373	16	18.933
E149_without_complications	CHEK2_ptv_only	-0.145906	0.169327	-0.861679		0.388864	363977	0	2373	6132	2373	36	39.9784
K528_other_specified_non_infective_gastr	BRCA2_ptv_only	-0.61056	0.708605	-0.861638		0.388887	363977	0	1127	1191	1127	2	3.68775
M139_arthritis_unspecified	BRCA1_ptv_only	-0.172314	0.200073	-0.861258		0.389096	363977	0	509	23969	509	27	33.5192
N34_urethritis_and_urethral_syndrome	ATM_ptv_only	-0.862628	1.00162	-0.861233		0.38911	363977	0	1052	876	1052	1	2.5319
I083_combined_disorders_of_mitral_aortic	PALB2_ptv_only	0.500377	0.581101	0.861085		0.389191	363977	0	618	1083	618	3	1.83884
K229_disease_of_oesophagus_unspecified	CHEK2_ptv_only	-0.498502	0.579002	-0.860968		0.389255	363977	0	2373	757	2373	3	4.93537
N083_glomerular_disorders_in_diabetes_me	PALB2_ptv_only	0.611533	0.710441	0.860779		0.38936	363977	0	618	651	618	2	1.10534
M82_osteoporosis_in_diseases_classified_	BRCA1_ptv_only	-0.505428	0.587241	-0.860683		0.389413	363977	0	509	4085	509	3	5.71263
B07_viral_warts	ATM_ptv_only	0.142545	0.165701	0.860252		0.38965	363977	0	1052	13138	1052	40	37.9727
L270_generalised_skin_eruption_due_to_dr	CHEK2_ptv_only	-0.497918	0.579026	-0.859923		0.389831	363977	0	2373	737	2373	3	4.80498
E14_unspecified_diabetes_mellitus	BRCA1_ptv_only	0.221538	0.257681	0.85974		0.389933	363977	0	509	9133	509	16	12.772
E841_cystic_fibrosis_with_intestinal_man	BRCA2_ptv_only	0.611296	0.711043	0.859718		0.389945	363977	0	1127	338	1127	2	1.04657
K900_coeliac_disease	BRCA1_ptv_only	-0.609453	0.708899	-0.859717		0.389945	363977	0	509	2724	509	2	3.80935
L439_lichen_planus_unspecified	ATM_ptv_only	0.289742	0.337049	0.859644		0.389985	363977	0	1052	2460	1052	9	7.11012
E16_other_disorders_of_pancreatic_intern	BRCA2_ptv_only	0.26148	0.304216	0.859521		0.390053	363977	0	1127	2801	1127	11	8.67287
H699_eustachian_tube_disorder_unspecifie	PALB2_ptv_only	-0.291584	0.33927	-0.859447		0.390094	363977	0	618	6562	618	9	11.1417
I69_sequelae_of_cerebrovascular_disease	ATM_ptv_only	-0.431008	0.501819	-0.858892		0.3904	363977	0	1052	2121	1052	4	6.13031
H92_otalgia_and_effusion_of_ear	ATM_ptv_only	-0.17097	0.199061	-0.85888		0.390407	363977	0	1052	12021	1052	27	34.7442
O829_delivery_by_caesarean_section_unspe	PALB2_ptv_only	-0.862556	1.00458	-0.858626		0.390547	363977	0	618	1659	618	1	2.81683
G93_other_disorders_of_brain	BRCA1_ptv_only	0.32725	0.381205	0.858464		0.390636	363977	0	509	3693	509	7	5.16444
C439_malignant_melanoma_of_skin_unspecif	BRCA1_ptv_only	0.498533	0.581001	0.858059		0.39086	363977	0	509	1393	509	3	1.94803
leukocyte_ct	PALB2_ptv_only	-0.0346551	0.0403946		-0.857916	0.390939	363977	10445	618		601
N411_chronic_prostatitis	BRCA2_ptv_only	0.35346	0.412138	0.857625		0.391099	363977	0	1127	1364	1127	6	4.22342
F332_recurrent_depressive_disorder_curre	CHEK2_ptv_only	0.288376	0.336372	0.857313		0.391272	363977	0	2373	1015	2373	9	6.61744
N49_inflammatory_disorders_of_male_genit	CHEK2_ptv_only	0.431993	0.504055	0.857036		0.391425	363977	0	2373	389	2373	4	2.53614
K029_dental_caries_unspecified	BRCA2_ptv_only	0.223272	0.260596	0.856774		0.39157	363977	0	1127	3810	1127	15	11.7971
F41_other_anxiety_disorders	ATM_ptv_only	-0.116493	0.13597	-0.856751		0.391583	363977	0	1052	23666	1052	59	68.4017
K709_alcoholic_liver_disease_unspecified	BRCA2_ptv_only	0.430662	0.502766	0.856586		0.391674	363977	0	1127	831	1127	4	2.57307
M99_biomechanical_lesions_not_elsewhere_	BRCA1_ptv_only	0.43252	0.505182	0.856168		0.391905	363977	0	509	1872	509	4	2.61788
N809_endometriosis_unspecified	CHEK2_ptv_only	0.224751	0.262529	0.8561		0.391942	363977	0	2373	1871	2373	15	12.1983
B27_infectious_mononucleosis	BRCA1_ptv_only	-0.858663	1.00301	-0.856088		0.391949	363977	0	509	1665	509	1	2.3284
M821_osteoporosis_in_endocrine_disorders	BRCA1_ptv_only	-0.502673	0.587301	-0.855903		0.392052	363977	0	509	4077	509	3	5.70144
M15_polyarthrosis	BRCA2_ptv_only	0.148342	0.173339	0.855794		0.392112	363977	0	1127	10344	1127	35	32.0286
heel_speed_of_snd	ATM_ptv_only	-0.0341858	0.0399568		-0.855569	0.392237	363977	156754	1052		592
E079_disorder_of_thyroid_unspecified	ATM_ptv_only	-0.856858	1.00163	-0.855462		0.392295	363977	0	1052	821	1052	1	2.37293
L04_acute_lymphadenitis	BRCA2_ptv_only	0.496444	0.580429	0.855306		0.392382	363977	0	1127	562	1127	3	1.74015
B65_schistosomiasis_bilharziasis_	ATM_ptv_only	0.608662	0.71164	0.855295		0.392388	363977	0	1052	413	1052	2	1.19369
J86_pyothorax	CHEK2_ptv_only	-0.606063	0.708939	-0.854887		0.392614	363977	0	2373	547	2373	2	3.56624
M719_bursopathy_unspecified	ATM_ptv_only	-0.85562	1.00157	-0.854277		0.392951	363977	0	1052	874	1052	1	2.52612
I61_intracerebral_haemorrhage	PALB2_ptv_only	-0.855611	1.00157	-0.854267		0.392957	363977	0	618	1448	618	1	2.45857
I859_oesophageal_varices_without_bleedin	BRCA2_ptv_only	-0.855021	1.00095	-0.854213		0.392987	363977	0	1127	772	1127	1	2.39038
O800_spontaneous_vertex_delivery	BRCA2_ptv_only	-0.354129	0.414588	-0.854171		0.39301	363977	0	1127	2438	1127	6	7.5489
O990_anaemia_complicating_pregnancy_chil	CHEK2_ptv_only	-0.431322	0.505094	-0.853944		0.393136	363977	0	2373	931	2373	4	6.06979
N89_other_noninflammatory_disorders_of_v	BRCA1_ptv_only	-0.296293	0.346997	-0.853878		0.393173	363977	0	509	9234	509	9	12.9132
E144_with_neurological_complications	PALB2_ptv_only	0.607732	0.711766	0.853837		0.393195	363977	0	618	647	618	2	1.09855
H31_other_disorders_of_choroid	BRCA2_ptv_only	0.495114	0.580056	0.853562		0.393348	363977	0	1127	614	1127	3	1.90116
I43_cardiomyopathy_in_diseases_classifie	PALB2_ptv_only	0.327949	0.384313	0.853339		0.393471	363977	0	618	2747	618	7	4.66416
E833_disorders_of_phosphorus_metabolism	ATM_ptv_only	-0.854238	1.00129	-0.85314		0.393582	363977	0	1052	809	1052	1	2.33825
M011_tuberculous_arthritis	PALB2_ptv_only	-0.199804	0.234401	-0.852405		0.393989	363977	0	618	12457	618	20	21.1509
M199_arthrosis_unspecified	PALB2_ptv_only	0.102637	0.12048	0.851901		0.394269	363977	0	618	46336	618	87	78.6743
M89_other_disorders_of_bone	CHEK2_ptv_only	-0.208119	0.244322	-0.851822		0.394313	363977	0	2373	3141	2373	17	20.4782
I490_ventricular_fibrillation_and_flutte	BRCA2_ptv_only	0.49419	0.58017	0.851803		0.394324	363977	0	1127	608	1127	3	1.88258
H104_chronic_conjunctivitis	ATM_ptv_only	-0.494121	0.58027	-0.851536		0.394471	363977	0	1052	1813	1052	3	5.2401
shbg	PALB2_ptv_only	0.0337069	0.0395925		0.851344	0.394579	363977	49098	618		523
N189_chronic_renal_failure_unspecified	ATM_ptv_only	-0.23041	0.270653	-0.85131		0.394597	363977	0	1052	6061	1052	14	17.5181
N923_ovulation_bleeding	BRCA1_ptv_only	0.388606	0.456553	0.851175		0.394672	363977	0	509	2571	509	5	3.59539
J35_chronic_diseases_of_tonsils_and_aden	PALB2_ptv_only	-0.850204	0.999432	-0.850687		0.394943	363977	0	618	1361	618	1	2.31085
J302_other_seasonal_allergic_rhinitis	BRCA1_ptv_only	-0.60492	0.711244	-0.85051		0.395042	363977	0	509	2591	509	2	3.62336
D361_peripheral_nerves_and_autonomic_ner	BRCA2_ptv_only	-0.850894	1.00095	-0.850085		0.395278	363977	0	1127	749	1127	1	2.31917
G63_polyneuropathy_in_diseases_classifie	BRCA1_ptv_only	0.493763	0.58098	0.84988		0.395392	363977	0	509	1274	509	3	1.78161
B27_infectious_mononucleosis	ATM_ptv_only	0.350497	0.41245	0.849792		0.395441	363977	0	1052	1665	1052	6	4.81234
D472_monoclonal_gammopathy	BRCA2_ptv_only	-0.850225	1.00086	-0.849492		0.395608	363977	0	1127	794	1127	1	2.4585
N029_unspecified	BRCA2_ptv_only	-0.850156	1.00101	-0.849297		0.395716	363977	0	1127	778	1127	1	2.40896
H200_acute_and_subacute_iridocyclitis	CHEK2_ptv_only	0.302752	0.356509	0.849212		0.395763	363977	0	2373	871	2373	8	5.67861
K11_diseases_of_salivary_glands	PALB2_ptv_only	0.324133	0.381747	0.849079		0.395837	363977	0	618	2910	618	7	4.94092
F339_recurrent_depressive_disorder_unspe	ATM_ptv_only	0.382013	0.449967	0.84898		0.395892	363977	0	1052	1267	1052	5	3.662
E041_non_toxic_single_thyroid_nodule	CHEK2_ptv_only	0.258119	0.304073	0.848871		0.395953	363977	0	2373	1288	2373	11	8.3973
I700_atherosclerosis_of_aorta	PALB2_ptv_only	0.602657	0.710323	0.848427		0.3962	363977	0	618	667	618	2	1.13251
M755_bursitis_of_shoulder	PALB2_ptv_only	-0.601482	0.709096	-0.848238		0.396305	363977	0	618	2032	618	2	3.45015
H62_disorders_of_external_ear_in_disease	ATM_ptv_only	-0.239967	0.283013	-0.8479		0.396494	363977	0	1052	6257	1052	13	18.0846
D127_rectosigmoid_junction	PALB2_ptv_only	0.601606	0.709791	0.847582		0.396671	363977	0	618	637	618	2	1.08157
K40_inguinal_hernia	BRCA1_ptv_only	0.149255	0.176236	0.846904		0.397049	363977	0	509	21448	509	38	29.9937
N45_orchitis_and_epididymitis	CHEK2_ptv_only	0.147806	0.174607	0.846505		0.397271	363977	0	2373	4595	2373	35	29.9578
C436_malignant_melanoma_of_upper_limb_in	CHEK2_ptv_only	0.284078	0.335602	0.846474		0.397288	363977	0	2373	1028	2373	9	6.70219
C85_other_and_unspecified_types_of_non_h	BRCA1_ptv_only	0.425728	0.503117	0.846182		0.397451	363977	0	509	1872	509	4	2.61788
L30_other_dermatitis	BRCA1_ptv_only	0.143267	0.169436	0.845555		0.397801	363977	0	509	27762	509	42	38.8235
G409_epilepsy_unspecified	ATM_ptv_only	0.207141	0.245036	0.84535		0.397916	363977	0	1052	4849	1052	17	14.015
K920_haematemesis	ATM_ptv_only	0.256895	0.30399	0.845076		0.398068	363977	0	1052	2995	1052	11	8.65643
A181_tuberculosis_of_genito_urinary_syst	CHEK2_ptv_only	0.0785779	0.0929862	0.845049		0.398083	363977	0	2373	19014	2373	138	123.964
E349_endocrine_disorder_unspecified	BRCA1_ptv_only	-0.496178	0.587438	-0.844647		0.398308	363977	0	509	4060	509	3	5.67767
D127_rectosigmoid_junction	ATM_ptv_only	0.489675	0.57975	0.844632		0.398317	363977	0	1052	637	1052	3	1.84112
Q21_congenital_malformations_of_cardiac_	ATM_ptv_only	0.424028	0.502126	0.844465		0.398409	363977	0	1052	919	1052	4	2.65618
glucose	ATM_ptv_only	-0.0273841	0.0324318		-0.844361	0.398469	363977	46390	1052		914
D860_sarcoidosis_of_lung	BRCA2_ptv_only	0.599332	0.709823	0.844341		0.398479	363977	0	1127	359	1127	2	1.11159
K930_tuberculous_disorders_of_intestines	ATM_ptv_only	0.223207	0.264384	0.844253		0.398528	363977	0	1052	4672	1052	15	13.5034
I447_left_bundle_branch_block_unspecifie	BRCA1_ptv_only	-0.48983	0.580516	-0.843783		0.398791	363977	0	509	3386	509	3	4.73512
N318_other_neuromuscular_dysfunction_of_	PALB2_ptv_only	-0.489656	0.580478	-0.84354		0.398927	363977	0	618	2703	618	3	4.58945
L65_other_nonscarring_hair_loss	BRCA1_ptv_only	-0.600394	0.712074	-0.843161		0.399138	363977	0	509	2884	509	2	4.0331
H333_retinal_breaks_without_detachment	BRCA2_ptv_only	0.34608	0.410465	0.843143		0.399148	363977	0	1127	1401	1127	6	4.33799
M01_direct_infections_of_joint_in_infect	BRCA1_ptv_only	0.192424	0.228234	0.843099		0.399173	363977	0	509	13772	509	22	19.2593
M93_other_osteochondropathies	BRCA2_ptv_only	-0.843624	1.00092	-0.842849		0.399313	363977	0	1127	700	1127	1	2.16744
diastolic_bp_automated	BRCA1_ptv_only	0.0379664	0.0450575		0.84262	0.399442	363977	23903	509		475
J398_other_specified_diseases_of_upper_r	ATM_ptv_only	0.598074	0.709877	0.842503		0.399507	363977	0	1052	395	1052	2	1.14167
L403_pustulosis_palmaris_et_plantaris	CHEK2_ptv_only	0.600016	0.712257	0.842416		0.399555	363977	0	2373	172	2373	2	1.12138
J450_predominantly_allergic_asthma	BRCA2_ptv_only	-0.345564	0.410263	-0.842298		0.399621	363977	0	1127	2582	1127	6	7.99477
K59_other_functional_intestinal_disorder	ATM_ptv_only	0.0972899	0.115552	0.841962		0.399809	363977	0	1052	27145	1052	84	78.457
N338_bladder_disorders_in_other_diseases	ATM_ptv_only	0.42605	0.506111	0.84181		0.399894	363977	0	1052	1027	1052	4	2.96833
lipoprotein_a	BRCA2_ptv_only	-0.0291154	0.0345992		-0.841505	0.400066	363977	87520	1127		846
M750_adhesive_capsulitis_of_shoulder	PALB2_ptv_only	0.209502	0.249023	0.841293		0.400184	363977	0	618	8128	618	17	13.8006
N641_fat_necrosis_of_breast	CHEK2_ptv_only	0.489134	0.581453	0.841227		0.400221	363977	0	2373	279	2373	3	1.81898
F322_severe_depressive_episode_without_p	PALB2_ptv_only	0.488396	0.580579	0.841223		0.400223	363977	0	618	1042	618	3	1.76922
M189_arthrosis_of_first_carpometacarpal_	PALB2_ptv_only	-0.596477	0.709212	-0.841042		0.400324	363977	0	618	1951	618	2	3.31262
K419_unilateral_or_unspecified_femoral_h	BRCA2_ptv_only	-0.841028	1.00096	-0.840222		0.400784	363977	0	1127	753	1127	1	2.33155
I872_venous_insufficiency_chronic_periph	ATM_ptv_only	0.487276	0.580051	0.840056		0.400877	363977	0	1052	654	1052	3	1.89025
M758_other_shoulder_lesions	CHEK2_ptv_only	0.163752	0.194944	0.839996		0.40091	363977	0	2373	3365	2373	27	21.9386
D619_aplastic_anaemia_unspecified	BRCA2_ptv_only	0.421939	0.502384	0.839873		0.400979	363977	0	1127	875	1127	4	2.70931
G58_other_mononeuropathies	ATM_ptv_only	-0.840845	1.00122	-0.83982		0.401009	363977	0	1052	830	1052	1	2.39894
J450_predominantly_allergic_asthma	BRCA1_ptv_only	-0.595523	0.709345	-0.839539		0.401167	363977	0	509	2582	509	2	3.61077
E29_testicular_dysfunction	ATM_ptv_only	0.596613	0.710715	0.839455		0.401214	363977	0	1052	399	1052	2	1.15323
C90_multiple_myeloma_and_malignant_plasm	BRCA1_ptv_only	-0.426014	0.507797	-0.838946		0.4015	363977	0	509	4896	509	4	6.84676
C778_lymph_nodes_of_multiple_regions	CHEK2_ptv_only	0.597293	0.712121	0.838751		0.401609	363977	0	2373	170	2373	2	1.10834
C45_mesothelioma	CHEK2_ptv_only	-0.840278	1.00211	-0.83851		0.401744	363977	0	2373	358	2373	1	2.33403
M11_other_crystal_arthropathies	ATM_ptv_only	-0.839366	1.00103	-0.838502		0.401749	363977	0	1052	806	1052	1	2.32958
O829_delivery_by_caesarean_section_unspe	BRCA2_ptv_only	0.323064	0.385405	0.838246		0.401893	363977	0	1127	1659	1127	7	5.13684
urate	CHEK2_ptv_only	-0.0149491	0.0178414		-0.837887	0.402095	363977	17129	2373		2261
N602_fibroadenosis_of_breast	ATM_ptv_only	0.320876	0.383321	0.837096		0.402539	363977	0	1052	1891	1052	7	5.46554
Q231_congenital_insufficiency_of_aortic_	CHEK2_ptv_only	0.421107	0.503258	0.836761		0.402727	363977	0	2373	398	2373	4	2.59482
I798_other_disorders_of_arteries_arterio	BRCA2_ptv_only	0.48794	0.583136	0.836752		0.402732	363977	0	1127	625	1127	3	1.93522
N854_malposition_of_uterus	ATM_ptv_only	0.421156	0.503539	0.836392		0.402935	363977	0	1052	920	1052	4	2.65907
L293_anogenital_pruritus_unspecified	PALB2_ptv_only	0.488328	0.583876	0.836356		0.402954	363977	0	618	1037	618	3	1.76073
M059_seropositive_rheumatoid_arthritis_u	BRCA1_ptv_only	0.593668	0.709868	0.836307		0.402982	363977	0	509	845	509	2	1.18168
M707_other_bursitis_of_hip	PALB2_ptv_only	0.594346	0.71113	0.835778		0.40328	363977	0	618	621	618	2	1.0544
B279_infectious_mononucleosis_unspecifie	BRCA1_ptv_only	-0.838147	1.00307	-0.83558		0.403391	363977	0	509	1631	509	1	2.28086
H61_other_disorders_of_external_ear	PALB2_ptv_only	0.135202	0.161809	0.835567		0.403399	363977	0	618	22937	618	46	38.9449
M86_osteomyelitis	PALB2_ptv_only	0.376474	0.45057	0.835551		0.403408	363977	0	618	2004	618	5	3.40261
J209_acute_bronchitis_unspecified	PALB2_ptv_only	-0.229934	0.275198	-0.83552		0.403425	363977	0	618	9405	618	14	15.9688
B354_tinea_corporis	BRCA1_ptv_only	-0.837091	1.00279	-0.834763		0.403851	363977	0	509	1642	509	1	2.29624
F34_persistent_mood_affective_disorders	BRCA2_ptv_only	-0.835737	1.00157	-0.834428		0.40404	363977	0	1127	708	1127	1	2.19222
M109_gout_unspecified	BRCA1_ptv_only	-0.24803	0.29729	-0.834301		0.404111	363977	0	509	9938	509	12	13.8977
B369_superficial_mycosis_unspecified	PALB2_ptv_only	0.199305	0.238942	0.834114		0.404217	363977	0	618	8512	618	19	14.4526
C15_malignant_neoplasm_of_oesophagus	BRCA2_ptv_only	-0.591176	0.708862	-0.833978		0.404293	363977	0	1127	1216	1127	2	3.76516
G30_alzheimer_s_disease	CHEK2_ptv_only	-0.280029	0.33578	-0.833967		0.4043	363977	0	2373	1869	2373	9	12.1852
H402_primary_angle_closure_glaucoma	BRCA2_ptv_only	-0.590947	0.708646	-0.83391		0.404332	363977	0	1127	1239	1127	2	3.83638
I859_oesophageal_varices_without_bleedin	CHEK2_ptv_only	-0.48285	0.579037	-0.833884		0.404346	363977	0	2373	772	2373	3	5.03316
N411_chronic_prostatitis	PALB2_ptv_only	-0.835078	1.00268	-0.832846		0.404932	363977	0	618	1364	618	1	2.31595
I846_residual_haemorrhoidal_skin_tags	BRCA1_ptv_only	-0.482304	0.579205	-0.832701		0.405014	363977	0	509	3522	509	3	4.92531
N330_tuberculous_cystitis	ATM_ptv_only	0.421341	0.506058	0.832596		0.405073	363977	0	1052	1031	1052	4	2.97989
N33_bladder_disorders_in_diseases_classi	ATM_ptv_only	0.421341	0.506058	0.832596		0.405073	363977	0	1052	1031	1052	4	2.97989
L85_other_epidermal_thickening	CHEK2_ptv_only	0.17224	0.206902	0.832473		0.405142	363977	0	2373	3002	2373	24	19.572
D869_sarcoidosis_unspecified	BRCA2_ptv_only	0.418015	0.502243	0.832297		0.405241	363977	0	1127	851	1127	4	2.63499
M436_torticollis	ATM_ptv_only	0.26675	0.320518	0.832246		0.40527	363977	0	1052	2923	1052	10	8.44833
N761_subacute_and_chronic_vaginitis	CHEK2_ptv_only	-0.41939	0.50398	-0.832155		0.405321	363977	0	2373	903	2373	4	5.88724
E04_other_non_toxic_goitre	BRCA1_ptv_only	-0.483231	0.580698	-0.832155		0.405321	363977	0	509	3837	509	3	5.36581
E041_non_toxic_single_thyroid_nodule	PALB2_ptv_only	-0.833488	1.00183	-0.831965		0.405429	363977	0	618	1288	618	1	2.18691
J209_acute_bronchitis_unspecified	BRCA1_ptv_only	-0.270367	0.325094	-0.831657		0.405603	363977	0	509	9405	509	10	13.1523
M22_disorders_of_patella	BRCA1_ptv_only	-0.590138	0.709673	-0.831563		0.405655	363977	0	509	2583	509	2	3.61217
J300_vasomotor_rhinitis	CHEK2_ptv_only	-0.481697	0.579463	-0.831283		0.405814	363977	0	2373	724	2373	3	4.72022
M858_other_specified_disorders_of_bone_d	BRCA2_ptv_only	0.152951	0.184056	0.831		0.405973	363977	0	1127	9371	1127	32	29.0159
N923_ovulation_bleeding	CHEK2_ptv_only	0.185098	0.22288	0.830483		0.406266	363977	0	2373	2571	2373	21	16.762
I702_atherosclerosis_of_arteries_of_the_	ATM_ptv_only	-0.588764	0.709033	-0.830376		0.406326	363977	0	1052	1270	1052	2	3.67067
C443_skin_of_other_and_unspecified_parts	BRCA1_ptv_only	0.200893	0.24217	0.829554		0.406791	363977	0	509	10897	509	18	15.2388
albumin	BRCA2_ptv_only	-0.0262589	0.0316614		-0.829367	0.406897	363977	45993	1127		956
M12_other_specific_arthropathies	ATM_ptv_only	-0.83055	1.00149	-0.829311		0.406928	363977	0	1052	833	1052	1	2.40761
B05_measles	BRCA1_ptv_only	0.419914	0.506363	0.829274		0.406949	363977	0	509	1829	509	4	2.55775
N813_complete_uterovaginal_prolapse	CHEK2_ptv_only	0.315807	0.381235	0.828379		0.407456	363977	0	2373	793	2373	7	5.17008
H251_senile_nuclear_cataract	ATM_ptv_only	0.137951	0.166552	0.82828		0.407512	363977	0	1052	11554	1052	39	33.3944
K076_temporomandibular_joint_disorders	BRCA2_ptv_only	-0.315604	0.381171	-0.827984		0.407679	363977	0	1127	2969	1127	7	9.19306
N97_female_infertility	BRCA1_ptv_only	-0.590173	0.71334	-0.827337		0.408046	363977	0	509	2525	509	2	3.53106
K638_other_specified_diseases_of_intesti	ATM_ptv_only	0.277559	0.335584	0.827092		0.408185	363977	0	1052	2351	1052	9	6.79508
B378_candidiasis_of_other_sites	PALB2_ptv_only	-0.586175	0.708964	-0.826806		0.408347	363977	0	618	2155	618	2	3.65899
F60_specific_personality_disorders	BRCA2_ptv_only	-0.827504	1.00099	-0.826689		0.408413	363977	0	1127	694	1127	1	2.14887
E27_other_disorders_of_adrenal_gland	BRCA2_ptv_only	0.415078	0.502152	0.826599		0.408464	363977	0	1127	879	1127	4	2.72169
J392_other_diseases_of_pharynx	BRCA2_ptv_only	-0.827371	1.00096	-0.826576		0.408477	363977	0	1127	739	1127	1	2.2882
M259_joint_disorder_unspecified	PALB2_ptv_only	-0.827862	1.00185	-0.82633		0.408617	363977	0	618	1228	618	1	2.08503
G04_encephalitis_myelitis_and_encephalom	CHEK2_ptv_only	0.41564	0.503138	0.826094		0.408751	363977	0	2373	408	2373	4	2.66001
H17_corneal_scars_and_opacities	CHEK2_ptv_only	-0.827197	1.00183	-0.825685		0.408983	363977	0	2373	337	2373	1	2.19712
J38_diseases_of_vocal_cords_and_larynx_n	PALB2_ptv_only	0.339328	0.411024	0.825568		0.409049	363977	0	618	2588	618	6	4.39419
haemoglobin_conc	BRCA2_ptv_only	-0.0196904	0.0238567		-0.82536	0.409168	363977	10443	1127		1086
L500_allergic_urticaria	BRCA2_ptv_only	0.371738	0.450462	0.825237		0.409237	363977	0	1127	1059	1127	5	3.27903
L25_unspecified_contact_dermatitis	CHEK2_ptv_only	-0.182402	0.221056	-0.825138		0.409293	363977	0	2373	3774	2373	21	24.6051
A36_diphtheria	CHEK2_ptv_only	0.264279	0.320376	0.824904		0.409426	363977	0	2373	1185	2373	10	7.72578
D34_benign_neoplasm_of_thyroid_gland	CHEK2_ptv_only	0.415126	0.503274	0.82485		0.409457	363977	0	2373	417	2373	4	2.71869
G50_disorders_of_trigeminal_nerve	CHEK2_ptv_only	0.196639	0.238438	0.824694		0.409545	363977	0	2373	2218	2373	18	14.4606
K10_other_diseases_of_jaws	BRCA1_ptv_only	0.479075	0.581024	0.824536		0.409635	363977	0	509	1368	509	3	1.91307
I728_aneurysm_of_other_specified_arterie	CHEK2_ptv_only	0.587036	0.712116	0.824354		0.409739	363977	0	2373	168	2373	2	1.0953
apolipoprotein_b	BRCA2_ptv_only	-0.0253932	0.0308101		-0.824185	0.409835	363977	18448	1127		1050
J45_asthma	PALB2_ptv_only	0.102582	0.124565	0.823528		0.410208	363977	0	618	39531	618	74	67.1201
vitamin_d	BRCA1_ptv_only	0.0374813	0.0455274		0.823269	0.410356	363977	31957	509		458
B269_mumps_without_complication	BRCA2_ptv_only	-0.58416	0.709742	-0.82306		0.410474	363977	0	1127	1005	1127	2	3.11183
F45_somatoform_disorders	ATM_ptv_only	-0.413422	0.502426	-0.822852		0.410592	363977	0	1052	2259	1052	4	6.52917
hdl_cholesterol	BRCA2_ptv_only	0.0240577	0.0292406		0.822749	0.410651	363977	46155	1127		956
K30_dyspepsia	ATM_ptv_only	-0.13662	0.166056	-0.822736		0.410658	363977	0	1052	15165	1052	38	43.8313
O26_maternal_care_for_other_conditions_p	CHEK2_ptv_only	-0.27994	0.340276	-0.822685		0.410687	363977	0	2373	1739	2373	9	11.3377
M13_other_arthritis	BRCA1_ptv_only	-0.159199	0.193543	-0.822549		0.410764	363977	0	509	25484	509	29	35.6378
I87_other_disorders_of_veins	CHEK2_ptv_only	0.24988	0.30386	0.822353		0.410876	363977	0	2373	1314	2373	11	8.56681
C793_secondary_malignant_neoplasm_of_bra	CHEK2_ptv_only	0.249741	0.303716	0.822282		0.410916	363977	0	2373	1332	2373	11	8.68416
K449_diaphragmatic_hernia_without_obstru	PALB2_ptv_only	0.10546	0.128267	0.822197		0.410965	363977	0	618	37259	618	70	63.2624
C900_multiple_myeloma	BRCA1_ptv_only	-0.4176	0.50791	-0.822192		0.410968	363977	0	509	4863	509	4	6.80061
I98_other_disorders_of_circulatory_syste	BRCA2_ptv_only	-0.82267	1.00098	-0.821864		0.411154	363977	0	1127	726	1127	1	2.24795
N938_other_specified_abnormal_uterine_an	BRCA2_ptv_only	0.241282	0.293605	0.821792		0.411195	363977	0	1127	2967	1127	12	9.18687
N501_vascular_disorders_of_male_genital_	ATM_ptv_only	0.339397	0.413036	0.821712		0.411241	363977	0	1052	1560	1052	6	4.50886
E282_polycystic_ovarian_syndrome	BRCA2_ptv_only	-0.824286	1.00365	-0.821284		0.411484	363977	0	1127	663	1127	1	2.05288
F402_specific_isolated_phobias	BRCA2_ptv_only	0.276257	0.336383	0.821258		0.411499	363977	0	1127	2160	1127	9	6.68811
J029_acute_pharyngitis_unspecified	PALB2_ptv_only	-0.147571	0.179694	-0.821236		0.411512	363977	0	618	21629	618	36	36.7241
Q43_other_congenital_malformations_of_in	ATM_ptv_only	0.582678	0.709663	0.821063		0.41161	363977	0	1052	394	1052	2	1.13878
L032_cellulitis_of_face	ATM_ptv_only	-0.821855	1.00104	-0.820998		0.411648	363977	0	1052	808	1052	1	2.33536
N309_cystitis_unspecified	BRCA1_ptv_only	0.222149	0.270585	0.820996		0.411648	363977	0	509	10192	509	15	14.2529
D801_nonfamilial_hypogammaglobulinaemia	CHEK2_ptv_only	0.584404	0.712099	0.820678		0.41183	363977	0	2373	170	2373	2	1.10834
E16_other_disorders_of_pancreatic_intern	PALB2_ptv_only	-0.475698	0.579666	-0.820642		0.41185	363977	0	618	2801	618	3	4.75584
L602_onychogryphosis	BRCA1_ptv_only	0.58346	0.71144	0.820112		0.412152	363977	0	509	849	509	2	1.18728
K121_other_forms_of_stomatitis	BRCA2_ptv_only	0.26209	0.319686	0.819834		0.412311	363977	0	1127	2359	1127	10	7.30429
I518_other_ill_defined_heart_diseases	ATM_ptv_only	0.214838	0.262052	0.81983		0.412313	363977	0	1052	4308	1052	15	12.4514
C449_malignant_neoplasm_of_skin_unspecif	CHEK2_ptv_only	-0.0998468	0.12181	-0.819691		0.412392	363977	0	2373	11465	2373	71	74.7477
J34_other_disorders_of_nose_and_nasal_si	ATM_ptv_only	-0.152737	0.186373	-0.819526		0.412486	363977	0	1052	12547	1052	30	36.2645
J011_acute_frontal_sinusitis	BRCA2_ptv_only	0.412463	0.503405	0.819346		0.412589	363977	0	1127	803	1127	4	2.48637
M242_disorder_of_ligament	CHEK2_ptv_only	0.368724	0.450097	0.819211		0.412666	363977	0	2373	522	2373	5	3.40325
D035_melanoma_in_situ_of_trunk	ATM_ptv_only	0.581464	0.709812	0.81918		0.412683	363977	0	1052	386	1052	2	1.11565
N952_postmenopausal_atrophic_vaginitis	BRCA2_ptv_only	-0.217097	0.265069	-0.819021		0.412775	363977	0	1127	6141	1127	15	19.0147
M81_osteoporosis_without_pathological_fr	ATM_ptv_only	0.122108	0.149092	0.819013		0.412779	363977	0	1052	15143	1052	50	43.7677
M72_fibroblastic_disorders	BRCA2_ptv_only	0.108816	0.132863	0.819004		0.412784	363977	0	1127	17953	1127	63	55.5888
O268_other_specified_pregnancy_related_c	PALB2_ptv_only	0.487663	0.59544	0.818997		0.412788	363977	0	618	1161	618	3	1.97127
I270_primary_pulmonary_hypertension	CHEK2_ptv_only	-0.580548	0.708973	-0.818859		0.412867	363977	0	2373	549	2373	2	3.57928
cystatin_c	PALB2_ptv_only	0.0304017	0.037133		0.818726	0.412944	363977	16755	618		586
G91_hydrocephalus	CHEK2_ptv_only	-0.473958	0.579007	-0.81857		0.413032	363977	0	2373	742	2373	3	4.83757
J370_chronic_laryngitis	BRCA2_ptv_only	0.581305	0.710291	0.818404		0.413126	363977	0	1127	360	1127	2	1.11469
triglycerides	PALB2_ptv_only	-0.0326875	0.0399463		-0.818288	0.413194	363977	16993	618		584
E639_nutritional_deficiency_unspecified	PALB2_ptv_only	0.2944	0.360077	0.817603		0.413584	363977	0	618	3190	618	8	5.41633
A54_gonococcal_infection	CHEK2_ptv_only	0.336412	0.411559	0.817407		0.413696	363977	0	2373	663	2373	6	4.32252
L56_other_acute_skin_changes_due_to_ultr	PALB2_ptv_only	0.581026	0.710902	0.817309		0.413752	363977	0	618	674	618	2	1.14439
E274_other_and_unspecified_adrenocortica	CHEK2_ptv_only	-0.818791	1.00184	-0.817289		0.413763	363977	0	2373	338	2373	1	2.20364
N200_calculus_of_kidney	CHEK2_ptv_only	0.134499	0.164573	0.817257		0.413782	363977	0	2373	5112	2373	38	33.3284
G35_multiple_sclerosis	BRCA1_ptv_only	-0.81781	1.0007	-0.817241		0.413791	363977	0	509	1639	509	1	2.29204
ldl_direct	BRCA2_ptv_only	-0.0249617	0.0305478		-0.817138	0.41385	363977	17383	1127		1060
K85_acute_pancreatitis	PALB2_ptv_only	-0.473211	0.579246	-0.816943		0.413961	363977	0	618	2872	618	3	4.8764
B059_measles_without_complication	ATM_ptv_only	-0.579913	0.709993	-0.816787		0.41405	363977	0	1052	1404	1052	2	4.05797
I846_residual_haemorrhoidal_skin_tags	PALB2_ptv_only	-0.409928	0.501933	-0.816698		0.414101	363977	0	618	3522	618	4	5.98004
B373_candidiasis_of_vulva_and_vagina	CHEK2_ptv_only	0.102534	0.125613	0.816268		0.414347	363977	0	2373	9827	2373	72	64.0685
N75_diseases_of_bartholin_s_gland	BRCA1_ptv_only	-0.818827	1.00355	-0.815933		0.414538	363977	0	509	1737	509	1	2.42909
N60_benign_mammary_dysplasia	ATM_ptv_only	0.173148	0.212262	0.81573		0.414655	363977	0	1052	7449	1052	24	21.5298
H651_other_acute_nonsuppurative_otitis_m	CHEK2_ptv_only	-0.273884	0.335771	-0.815686		0.41468	363977	0	2373	1727	2373	9	11.2594
N180_end_stage_renal_disease	CHEK2_ptv_only	0.473744	0.58107	0.815295		0.414904	363977	0	2373	293	2373	3	1.91026
L859_epidermal_thickening_unspecified	BRCA1_ptv_only	0.578703	0.709929	0.815156		0.414983	363977	0	509	819	509	2	1.14532
M485_collapsed_vertebra_not_elsewhere_cl	BRCA2_ptv_only	-0.816254	1.00141	-0.815104		0.415013	363977	0	1127	783	1127	1	2.42444
alkaline_phosphatase	BRCA1_ptv_only	-0.036015	0.0441916		-0.814976	0.415087	363977	16704	509		489
I77_other_disorders_of_arteries_and_arte	ATM_ptv_only	-0.366087	0.449215	-0.814949		0.415102	363977	0	1052	2506	1052	5	7.24307
mean_reticulocyte_vol	BRCA2_ptv_only	-0.0245911	0.0301768		-0.814901	0.41513	363977	16364	1127		1069
M77_other_enthesopathies	BRCA2_ptv_only	0.0945059	0.115996	0.814735		0.415224	363977	0	1127	24745	1127	88	76.6192
I951_orthostatic_hypotension	ATM_ptv_only	0.213301	0.261805	0.814731		0.415226	363977	0	1052	4281	1052	15	12.3733
F40_phobic_anxiety_disorders	PALB2_ptv_only	0.311367	0.382183	0.814706		0.415241	363977	0	618	2794	618	7	4.74396
I951_orthostatic_hypotension	BRCA1_ptv_only	-0.410377	0.503816	-0.814539		0.415336	363977	0	509	4281	509	4	5.98672
M109_gout_unspecified	BRCA2_ptv_only	0.143244	0.175871	0.814479		0.41537	363977	0	1127	9938	1127	35	30.7715
E63_other_nutritional_deficiencies	PALB2_ptv_only	0.293059	0.36007	0.813894		0.415706	363977	0	618	3194	618	8	5.42312
N84_polyp_of_female_genital_tract	ATM_ptv_only	-0.146343	0.179808	-0.813882		0.415713	363977	0	1052	13100	1052	33	37.8628
C099_tonsil_unspecified	CHEK2_ptv_only	0.472882	0.58104	0.813855		0.415728	363977	0	2373	307	2373	3	2.00153
M19_other_arthrosis	PALB2_ptv_only	0.097067	0.119281	0.81377		0.415777	363977	0	618	47681	618	89	80.958
M925_juvenile_osteochondrosis_of_tibia_a	CHEK2_ptv_only	0.473543	0.582049	0.813581		0.415885	363977	0	2373	305	2373	3	1.98849
L219_seborrhoeic_dermatitis_unspecified	PALB2_ptv_only	0.231332	0.284402	0.813399		0.415989	363977	0	618	6274	618	13	10.6527
M549_dorsalgia_unspecified	BRCA2_ptv_only	0.0925989	0.11394	0.812699		0.416391	363977	0	1127	25542	1127	89	79.087
J330_polyp_of_nasal_cavity	CHEK2_ptv_only	-0.332843	0.409922	-0.811967		0.416811	363977	0	2373	1301	2373	6	8.48206
M713_other_bursal_cyst	ATM_ptv_only	0.290377	0.357735	0.811709		0.416958	363977	0	1052	2204	1052	8	6.3702
K37_unspecified_appendicitis	CHEK2_ptv_only	-0.469893	0.579055	-0.811482		0.417089	363977	0	2373	719	2373	3	4.68762
L988_other_specified_disorders_of_skin_a	BRCA1_ptv_only	0.222431	0.274136	0.811388		0.417143	363977	0	509	10359	509	15	14.4864
D638_anaemia_in_other_chronic_diseases_c	CHEK2_ptv_only	-0.575221	0.708939	-0.811383		0.417146	363977	0	2373	538	2373	2	3.50757
J22_unspecified_acute_lower_respiratory_	BRCA2_ptv_only	0.0719684	0.0887307	0.811088		0.417315	363977	0	1127	52514	1127	176	162.602
B372_candidiasis_of_skin_and_nail	BRCA1_ptv_only	0.472045	0.582046	0.81101		0.41736	363977	0	509	1457	509	3	2.03753
B99_other_and_unspecified_infectious_dis	BRCA2_ptv_only	-0.142745	0.176124	-0.81048		0.417664	363977	0	1127	11971	1127	35	37.0664
H16_keratitis	PALB2_ptv_only	0.365686	0.45122	0.810437		0.417689	363977	0	618	2090	618	5	3.54863
K30_dyspepsia	BRCA1_ptv_only	-0.200674	0.247624	-0.810397		0.417712	363977	0	509	15165	509	17	21.2073
monocyte_ct	PALB2_ptv_only	0.0318362	0.0392915		0.810256	0.417794	363977	11081	618		598
M170_primary_gonarthrosis_bilateral	CHEK2_ptv_only	0.246181	0.303894	0.810089		0.417889	363977	0	2373	1314	2373	11	8.56681
A46_erysipelas	ATM_ptv_only	-0.229008	0.282733	-0.809977		0.417953	363977	0	1052	6181	1052	13	17.8649
K703_alcoholic_cirrhosis_of_liver	CHEK2_ptv_only	-0.574058	0.709	-0.809673		0.418128	363977	0	2373	585	2373	2	3.81399
B029_zoster_without_complication	ATM_ptv_only	0.141229	0.174435	0.809634		0.41815	363977	0	1052	11590	1052	36	33.4985
M244_recurrent_dislocation_and_subluxati	CHEK2_ptv_only	-0.573387	0.708602	-0.80918		0.418411	363977	0	2373	547	2373	2	3.56624
J14_pneumonia_due_to_haemophilus_influen	CHEK2_ptv_only	0.575917	0.712218	0.808625		0.418731	363977	0	2373	174	2373	2	1.13442
L270_generalised_skin_eruption_due_to_dr	BRCA2_ptv_only	-0.809384	1.00098	-0.808594		0.418749	363977	0	1127	737	1127	1	2.28201
K828_other_specified_diseases_of_gallbla	BRCA1_ptv_only	-0.809715	1.00142	-0.808565		0.418765	363977	0	509	1660	509	1	2.32141
F410_panic_disorder_episodic_paroxysmal_	PALB2_ptv_only	0.289243	0.357873	0.808228		0.418959	363977	0	618	3301	618	8	5.6048
L74_eccrine_sweat_disorders	ATM_ptv_only	-0.809449	1.00197	-0.807855		0.419174	363977	0	1052	839	1052	1	2.42496
J101_influenza_with_other_respiratory_ma	ATM_ptv_only	-0.808274	1.00103	-0.807445		0.41941	363977	0	1052	784	1052	1	2.26599
N601_diffuse_cystic_mastopathy	BRCA1_ptv_only	-0.810471	1.00386	-0.807354		0.419462	363977	0	509	1892	509	1	2.64585
min_per_wk_vigorous_act	BRCA2_ptv_only	0.0231629	0.0286915		0.807307	0.41949	363977	68596	1127		923
N511_disorders_of_testis_and_epididymis_	PALB2_ptv_only	-0.472831	0.585973	-0.806916		0.419715	363977	0	618	2663	618	3	4.52153
N308_other_cystitis	BRCA2_ptv_only	-0.571799	0.708676	-0.806855		0.41975	363977	0	1127	1169	1127	2	3.61963
M95_other_acquired_deformities_of_muscul	BRCA1_ptv_only	-0.808588	1.00216	-0.806847		0.419754	363977	0	509	1660	509	1	2.32141
neutrophill_pct	ATM_ptv_only	-0.024937	0.0309094		-0.80678	0.419794	363977	11078	1052		1020
G479_sleep_disorder_unspecified	CHEK2_ptv_only	0.182296	0.225976	0.806706		0.419836	363977	0	2373	2543	2373	20	16.5795
best_fev_1_second	BRCA1_ptv_only	0.03037	0.037647		0.806705	0.419837	363977	89897	509		368
C342_middle_lobe_bronchus_or_lung	CHEK2_ptv_only	0.573903	0.711963	0.806085		0.420194	363977	0	2373	180	2373	2	1.17354
C24_malignant_neoplasm_of_other_and_unsp	CHEK2_ptv_only	0.468453	0.581195	0.806017		0.420233	363977	0	2373	285	2373	3	1.8581
C83_diffuse_non_hodgkin_s_lymphoma	BRCA2_ptv_only	0.330892	0.410601	0.805873		0.420316	363977	0	1127	1457	1127	6	4.51138
H80_otosclerosis	CHEK2_ptv_only	0.331093	0.410957	0.805664		0.420437	363977	0	2373	665	2373	6	4.33556
H15_disorders_of_sclera	CHEK2_ptv_only	-0.330637	0.410426	-0.805594		0.420477	363977	0	2373	1239	2373	6	8.07784
E22_hyperfunction_of_pituitary_gland	CHEK2_ptv_only	0.3309	0.410875	0.805355		0.420615	363977	0	2373	657	2373	6	4.28341
H610_perichondritis_of_external_ear	ATM_ptv_only	0.404581	0.50296	0.8044		0.421166	363977	0	1052	957	1052	4	2.76601
D32_benign_neoplasm_of_meninges	BRCA1_ptv_only	0.570979	0.70986	0.804354		0.421193	363977	0	509	846	509	2	1.18308
N751_abscess_of_bartholin_s_gland	CHEK2_ptv_only	0.306684	0.381314	0.804282		0.421234	363977	0	2373	806	2373	7	5.25483
O034_incomplete_without_complication	BRCA2_ptv_only	-0.404968	0.503825	-0.803788		0.42152	363977	0	1127	1793	1127	4	5.55175
I70_atherosclerosis	BRCA2_ptv_only	0.270457	0.336519	0.80369		0.421576	363977	0	1127	2369	1127	9	7.33525
K56_paralytic_ileus_and_intestinal_obstr	BRCA2_ptv_only	0.169831	0.211415	0.803305		0.421799	363977	0	1127	6541	1127	23	20.2532
H603_other_infective_otitis_externa	ATM_ptv_only	-0.169819	0.211465	-0.803062		0.421939	363977	0	1052	10426	1052	24	30.1342
I98_other_disorders_of_circulatory_syste	CHEK2_ptv_only	-0.464985	0.579123	-0.802912		0.422026	363977	0	2373	726	2373	3	4.73326
D127_rectosigmoid_junction	BRCA2_ptv_only	0.46543	0.579736	0.802831		0.422073	363977	0	1127	637	1127	3	1.97237
N926_irregular_menstruation_unspecified	BRCA2_ptv_only	0.165638	0.206327	0.802796		0.422092	363977	0	1127	6681	1127	26	20.6867
K70_alcoholic_liver_disease	CHEK2_ptv_only	0.243975	0.303979	0.802606		0.422203	363977	0	2373	1433	2373	11	9.34265
M840_malunion_of_fracture	CHEK2_ptv_only	0.360962	0.449953	0.802222		0.422425	363977	0	2373	542	2373	5	3.53365
E03_other_hypothyroidism	CHEK2_ptv_only	-0.0682885	0.0851594	-0.80189		0.422616	363977	0	2373	24955	2373	153	162.698
K578_diverticular_disease_of_intestine_p	BRCA2_ptv_only	0.569333	0.710172	0.801684		0.422736	363977	0	1127	366	1127	2	1.13326
H25_senile_cataract	PALB2_ptv_only	-0.15827	0.197518	-0.801292		0.422963	363977	0	618	18421	618	28	31.2772
G628_other_specified_polyneuropathies	ATM_ptv_only	0.568567	0.709907	0.800903		0.423188	363977	0	1052	398	1052	2	1.15034
L30_other_dermatitis	ATM_ptv_only	-0.104729	0.130791	-0.800738		0.423283	363977	0	1052	27762	1052	68	80.2403
M011_tuberculous_arthritis	BRCA2_ptv_only	-0.139969	0.17488	-0.800371		0.423496	363977	0	1127	12457	1127	36	38.5712
G02_meningitis_in_other_infectious_and_p	ATM_ptv_only	-0.287584	0.359322	-0.800351		0.423508	363977	0	1052	4171	1052	8	12.0554
J321_chronic_frontal_sinusitis	CHEK2_ptv_only	-0.801627	1.00205	-0.79999		0.423716	363977	0	2373	330	2373	1	2.15148
G933_postviral_fatigue_syndrome	CHEK2_ptv_only	0.215681	0.269664	0.799812		0.42382	363977	0	2373	1741	2373	14	11.3507
Q231_congenital_insufficiency_of_aortic_	ATM_ptv_only	0.567631	0.709735	0.799779		0.423839	363977	0	1052	398	1052	2	1.15034
E790_hyperuricaemia_without_signs_of_inf	CHEK2_ptv_only	0.403267	0.504375	0.799538		0.423978	363977	0	2373	388	2373	4	2.52962
M84_disorders_of_continuity_of_bone	ATM_ptv_only	0.243624	0.304707	0.799536		0.42398	363977	0	1052	3022	1052	11	8.73446
G318_other_specified_degenerative_diseas	CHEK2_ptv_only	-0.566996	0.709159	-0.799533		0.423981	363977	0	2373	526	2373	2	3.42933
H408_other_glaucoma	CHEK2_ptv_only	0.569353	0.712151	0.799484		0.42401	363977	0	2373	169	2373	2	1.10182
A60_anogenital_herpesviral_herpes_simple	CHEK2_ptv_only	-0.40167	0.502522	-0.799307		0.424112	363977	0	2373	906	2373	4	5.9068
D758_other_specified_diseases_of_blood_a	ATM_ptv_only	-0.800447	1.00158	-0.799183		0.424184	363977	0	1052	802	1052	1	2.31801
F32_depressive_episode	PALB2_ptv_only	0.10743	0.134458	0.79899		0.424296	363977	0	618	33584	618	64	57.0226
N43_hydrocele_and_spermatocele	ATM_ptv_only	0.269874	0.337771	0.798986		0.424299	363977	0	1052	2514	1052	9	7.2662
J11_influenza_virus_not_identified	BRCA1_ptv_only	-0.272099	0.340618	-0.798839		0.424384	363977	0	509	8919	509	9	12.4727
H209_iridocyclitis_unspecified	BRCA2_ptv_only	-0.462713	0.579234	-0.798836		0.424386	363977	0	1127	1494	1127	3	4.62595
D046_skin_of_upper_limb_including_should	CHEK2_ptv_only	-0.800198	1.00181	-0.798753		0.424433	363977	0	2373	344	2373	1	2.24276
H433_other_vitreous_opacities	CHEK2_ptv_only	-0.232499	0.291133	-0.798601		0.424522	363977	0	2373	2197	2373	12	14.3237
N323_diverticulum_of_bladder	BRCA2_ptv_only	0.359845	0.450624	0.798548		0.424553	363977	0	1127	1189	1127	5	3.68156
F458_other_somatoform_disorders	ATM_ptv_only	-0.46265	0.579636	-0.798174		0.42477	363977	0	1052	1791	1052	3	5.17651
H05_disorders_of_orbit	BRCA1_ptv_only	0.566481	0.710065	0.797788		0.424993	363977	0	509	830	509	2	1.16071
M43_other_deforming_dorsopathies	BRCA1_ptv_only	-0.328791	0.412167	-0.797713		0.425037	363977	0	509	6221	509	6	8.6997
hls_reticulocyte_pct	ATM_ptv_only	-0.0251052	0.0314871		-0.797316	0.425268	363977	16363	1052		1004
left_hand_grip_strength	BRCA2_ptv_only	-0.0163405	0.0204975		-0.797193	0.425339	363977	1511	1127		1121
ast_platelet_ratio	BRCA1_ptv_only	0.0340053	0.0426628		0.797071	0.42541	363977	26139	509		479
D033_melanoma_in_situ_of_other_and_unspe	CHEK2_ptv_only	0.358847	0.450277	0.796947		0.425482	363977	0	2373	530	2373	5	3.45541
H104_chronic_conjunctivitis	BRCA1_ptv_only	-0.799232	1.00303	-0.796815		0.425558	363977	0	509	1813	509	1	2.53537
C211_anal_canal	CHEK2_ptv_only	0.567045	0.711928	0.796492		0.425746	363977	0	2373	175	2373	2	1.14094
O32_maternal_care_for_known_or_suspected	BRCA2_ptv_only	0.331106	0.41577	0.796368		0.425818	363977	0	1127	1247	1127	6	3.86115
erythrocyte_ct	ATM_ptv_only	0.021022	0.0263984		0.796337	0.425836	363977	10443	1052		1021
A49_bacterial_infection_of_unspecified_s	CHEK2_ptv_only	0.18444	0.231646	0.796217		0.425906	363977	0	2373	2417	2373	19	15.758
M820_osteoporosis_in_multiple_myelomatos	BRCA1_ptv_only	-0.468038	0.587856	-0.796178		0.425929	363977	0	509	3965	509	3	5.54481
O631_prolonged_second_stage_of_labour_	CHEK2_ptv_only	-0.331383	0.41642	-0.795791		0.426153	363977	0	2373	1218	2373	6	7.94092
K769_liver_disease_unspecified	PALB2_ptv_only	-0.796684	1.0014	-0.795567		0.426284	363977	0	618	1317	618	1	2.23615
M14_arthropathies_in_other_diseases_clas	PALB2_ptv_only	0.566182	0.711696	0.795539		0.4263	363977	0	618	640	618	2	1.08666
A084_viral_intestinal_infection_unspecif	ATM_ptv_only	0.232362	0.292106	0.795472		0.426339	363977	0	1052	3506	1052	12	10.1334
I208_other_forms_of_angina_pectoris	CHEK2_ptv_only	-0.231068	0.290705	-0.794852		0.426699	363977	0	2373	2319	2373	12	15.1191
F411_generalised_anxiety_disorder	ATM_ptv_only	0.399495	0.502715	0.794675		0.426803	363977	0	1052	995	1052	4	2.87584
D72_other_disorders_of_white_blood_cells	BRCA2_ptv_only	-0.563129	0.708665	-0.794635		0.426826	363977	0	1127	1128	1127	2	3.49268
F48_other_neurotic_disorders	BRCA2_ptv_only	-0.79603	1.00183	-0.794573		0.426862	363977	0	1127	659	1127	1	2.04049
N871_moderate_cervical_dysplasia	BRCA1_ptv_only	-0.798629	1.00521	-0.79449		0.42691	363977	0	509	1610	509	1	2.25149
I839_varicose_veins_of_lower_extremities	ATM_ptv_only	-0.130548	0.164355	-0.794306		0.427017	363977	0	1052	15589	1052	39	45.0568
aspartate_aminotransferase	CHEK2_ptv_only	-0.0160018	0.0201526		-0.794031	0.427178	363977	17988	2373		2260
A162_tuberculosis_of_lung_without_mentio	CHEK2_ptv_only	0.400081	0.503886	0.793992		0.4272	363977	0	2373	454	2373	4	2.95992
H61_other_disorders_of_external_ear	BRCA2_ptv_only	-0.103573	0.130506	-0.793631		0.42741	363977	0	1127	22937	1127	68	71.021
H66_suppurative_and_unspecified_otitis_m	CHEK2_ptv_only	-0.103105	0.129971	-0.793291		0.427608	363977	0	2373	10294	2373	63	67.1132
apolipoprotein_b	BRCA1_ptv_only	0.0359668	0.0453424		0.793227	0.427646	363977	18448	509		484
I45_other_conduction_disorders	BRCA2_ptv_only	0.195113	0.245999	0.793146		0.427693	363977	0	1127	4737	1127	17	14.6674
J02_acute_pharyngitis	BRCA2_ptv_only	-0.0970163	0.122435	-0.792392		0.428132	363977	0	1127	25646	1127	79	79.409
N908_other_specified_noninflammatory_dis	PALB2_ptv_only	-0.461399	0.582399	-0.792238		0.428222	363977	0	618	2442	618	3	4.14629
N489_disorder_of_penis_unspecified	CHEK2_ptv_only	-0.562353	0.709946	-0.792106		0.428299	363977	0	2373	510	2373	2	3.32502
Q668_other_congenital_deformities_of_fee	CHEK2_ptv_only	-0.7935	1.00193	-0.791968		0.428379	363977	0	2373	337	2373	1	2.19712
C341_upper_lobe_bronchus_or_lung	CHEK2_ptv_only	0.221474	0.279684	0.791873		0.428434	363977	0	2373	1679	2373	13	10.9465
L300_nummular_dermatitis	BRCA1_ptv_only	0.461531	0.58285	0.791852		0.428447	363977	0	509	1392	509	3	1.94663
N898_other_specified_noninflammatory_dis	CHEK2_ptv_only	0.107412	0.135673	0.791696		0.428538	363977	0	2373	8419	2373	61	54.8889
M250_haemarthrosis	CHEK2_ptv_only	-0.792865	1.00186	-0.791391		0.428716	363977	0	2373	335	2373	1	2.18408
F341_dysthymia	CHEK2_ptv_only	-0.792924	1.00195	-0.791383		0.428721	363977	0	2373	365	2373	1	2.37967
M828_osteoporosis_in_other_diseases_clas	BRCA1_ptv_only	-0.464963	0.587893	-0.790897		0.429004	363977	0	509	3956	509	3	5.53223
K929_disease_of_digestive_system_unspeci	ATM_ptv_only	-0.560891	0.709292	-0.790776		0.429075	363977	0	1052	1315	1052	2	3.80073
J980_diseases_of_bronchus_not_elsewhere_	BRCA2_ptv_only	-0.791263	1.00099	-0.790478		0.429248	363977	0	1127	708	1127	1	2.19222
I371_pulmonary_valve_insufficiency	CHEK2_ptv_only	-0.791925	1.00193	-0.790397		0.429296	363977	0	2373	335	2373	1	2.18408
N91_absent_scanty_and_rare_menstruation	PALB2_ptv_only	-0.462333	0.585383	-0.789796		0.429647	363977	0	618	2728	618	3	4.6319
H357_separation_of_retinal_layers	CHEK2_ptv_only	0.397436	0.50338	0.789536		0.429799	363977	0	2373	406	2373	4	2.64697
K02_dental_caries	CHEK2_ptv_only	0.143279	0.181612	0.788927		0.430154	363977	0	2373	4017	2373	31	26.1894
H53_visual_disturbances	BRCA2_ptv_only	0.136596	0.173155	0.788866		0.43019	363977	0	1127	9878	1127	35	30.5857
Q211_atrial_septal_defect	CHEK2_ptv_only	-0.456655	0.579066	-0.788606		0.430342	363977	0	2373	709	2373	3	4.62243
A084_viral_intestinal_infection_unspecif	BRCA1_ptv_only	-0.457772	0.580563	-0.788496		0.430407	363977	0	509	3506	509	3	4.90293
I460_cardiac_arrest_with_successful_resu	BRCA2_ptv_only	-0.558535	0.708771	-0.788032		0.430678	363977	0	1127	1171	1127	2	3.62583
M478_other_spondylosis	BRCA2_ptv_only	0.108226	0.137377	0.787805		0.430811	363977	0	1127	17252	1127	58	53.4182
M513_other_specified_intervertebral_disk	CHEK2_ptv_only	0.120685	0.153194	0.787793		0.430818	363977	0	2373	5861	2373	44	38.2116
I120_hypertensive_renal_disease_with_ren	PALB2_ptv_only	-0.789034	1.00172	-0.78768		0.430884	363977	0	618	1299	618	1	2.20558
glycated_haemoglobin_HbA1c	ATM_ptv_only	-0.0233651	0.0296737		-0.787401	0.431048	363977	16567	1052		1009
F430_acute_stress_reaction	BRCA1_ptv_only	0.458609	0.58248	0.787339		0.431084	363977	0	509	1390	509	3	1.94383
G20_parkinson_s_disease	ATM_ptv_only	-0.35393	0.449638	-0.787145		0.431197	363977	0	1052	2476	1052	5	7.15636
F06_other_mental_disorders_due_to_brain_	ATM_ptv_only	0.395426	0.502832	0.786398		0.431634	363977	0	1052	949	1052	4	2.74289
L905_scar_conditions_and_fibrosis_of_ski	BRCA2_ptv_only	0.228831	0.291012	0.786327		0.431676	363977	0	1127	3103	1127	12	9.60797
H579_disorder_of_eye_and_adnexa_unspecif	PALB2_ptv_only	0.456995	0.581413	0.786006		0.431864	363977	0	618	1029	618	3	1.74715
F320_mild_depressive_episode	ATM_ptv_only	-0.557373	0.709199	-0.785919		0.431915	363977	0	1052	1309	1052	2	3.78339
D124_descending_colon	PALB2_ptv_only	0.323414	0.411591	0.785765		0.432005	363977	0	618	2612	618	6	4.43494
D33_benign_neoplasm_of_brain_and_other_p	PALB2_ptv_only	0.557294	0.709621	0.78534		0.432254	363977	0	618	673	618	2	1.14269
N840_polyp_of_corpus_uteri	BRCA2_ptv_only	0.1475	0.187843	0.785231		0.432318	363977	0	1127	8608	1127	30	26.6534
M25_other_joint_disorders_not_elsewhere_	BRCA2_ptv_only	0.0629212	0.0801616	0.784929		0.432495	363977	0	1127	77054	1127	258	238.586
N95_menopausal_and_other_perimenopausal_	BRCA2_ptv_only	-0.0992009	0.126385	-0.784912		0.432505	363977	0	1127	27535	1127	78	85.258
I460_cardiac_arrest_with_successful_resu	CHEK2_ptv_only	0.250209	0.318789	0.784874		0.432527	363977	0	2373	1171	2373	10	7.6345
O72_postpartum_haemorrhage	BRCA1_ptv_only	-0.789316	1.00642	-0.78428		0.432876	363977	0	509	1467	509	1	2.05151
K572_diverticular_disease_of_large_intes	BRCA2_ptv_only	-0.784937	1.00096	-0.784183		0.432933	363977	0	1127	736	1127	1	2.27891
H038_involvement_of_eyelid_in_other_dise	ATM_ptv_only	-0.394646	0.503478	-0.783839		0.433135	363977	0	1052	2303	1052	4	6.65634
G438_other_migraine	BRCA2_ptv_only	-0.784844	1.00156	-0.78362		0.433263	363977	0	1127	670	1127	1	2.07455
M94_other_disorders_of_cartilage	ATM_ptv_only	-0.321918	0.410862	-0.783518		0.433323	363977	0	1052	3057	1052	6	8.83562
K565_intestinal_adhesions_bands_with_obs	PALB2_ptv_only	-0.784476	1.0014	-0.783379		0.433405	363977	0	618	1276	618	1	2.16653
N600_solitary_cyst_of_breast	BRCA1_ptv_only	-0.558542	0.713183	-0.783168		0.433529	363977	0	509	2917	509	2	4.07925
K81_cholecystitis	BRCA2_ptv_only	0.192058	0.245241	0.783142		0.433544	363977	0	1127	4630	1127	17	14.3361
K102_inflammatory_conditions_of_jaws	CHEK2_ptv_only	0.557392	0.711762	0.783117		0.433559	363977	0	2373	179	2373	2	1.16702
N61_inflammatory_disorders_of_breast	BRCA1_ptv_only	-0.558059	0.71262	-0.783109		0.433563	363977	0	509	2744	509	2	3.83732
I351_aortic_valve_insufficiency	ATM_ptv_only	-0.453456	0.579108	-0.783025		0.433613	363977	0	1052	1644	1052	3	4.75164
M210_valgus_deformity_not_elsewhere_clas	BRCA2_ptv_only	-0.78401	1.00134	-0.782959		0.433651	363977	0	1127	717	1127	1	2.22008
L71_rosacea	ATM_ptv_only	-0.143974	0.183893	-0.782921		0.433673	363977	0	1052	13756	1052	32	39.7589
L53_other_erythematous_conditions	BRCA2_ptv_only	0.351812	0.449416	0.782821		0.433732	363977	0	1127	1159	1127	5	3.58867
J441_chronic_obstructive_pulmonary_disea	BRCA1_ptv_only	0.353558	0.451667	0.782784		0.433754	363977	0	509	2679	509	5	3.74642
J39_other_diseases_of_upper_respiratory_	CHEK2_ptv_only	0.237721	0.303714	0.782713		0.433796	363977	0	2373	1304	2373	11	8.50161
B965_pseudomonas_aeruginosa_mallei_pseud	BRCA1_ptv_only	0.45419	0.580367	0.782592		0.433867	363977	0	509	1367	509	3	1.91167
E115_with_peripheral_circulatory_complic	CHEK2_ptv_only	0.352428	0.450381	0.782512		0.433914	363977	0	2373	533	2373	5	3.47497
I800_phlebitis_and_thrombophlebitis_of_s	ATM_ptv_only	-0.554734	0.70892	-0.782505		0.433918	363977	0	1052	1241	1052	2	3.58685
G309_alzheimer_s_disease_unspecified	BRCA1_ptv_only	-0.784681	1.00296	-0.782368		0.433998	363977	0	509	1669	509	1	2.334
N90_other_noninflammatory_disorders_of_v	CHEK2_ptv_only	0.13018	0.166415	0.782264		0.434059	363977	0	2373	5072	2373	38	33.0676
M545_low_back_pain	BRCA2_ptv_only	-0.0766667	0.098027	-0.782098		0.434157	363977	0	1127	42423	1127	130	131.356
K319_disease_of_stomach_and_duodenum_uns	ATM_ptv_only	0.392503	0.502182	0.781594		0.434453	363977	0	1052	942	1052	4	2.72266
J029_acute_pharyngitis_unspecified	BRCA1_ptv_only	-0.164664	0.210691	-0.781545		0.434482	363977	0	509	21629	509	26	30.2469
B005_herpesviral_ocular_disease	BRCA1_ptv_only	-0.783691	1.00286	-0.781457		0.434534	363977	0	509	1605	509	1	2.2445
H500_convergent_concomitant_strabismus	CHEK2_ptv_only	-0.452662	0.579298	-0.781397		0.434569	363977	0	2373	725	2373	3	4.72674
K26_duodenal_ulcer	BRCA1_ptv_only	-0.322234	0.412488	-0.781195		0.434688	363977	0	509	5923	509	6	8.28296
I30_acute_pericarditis	BRCA2_ptv_only	0.452994	0.580299	0.780621		0.435025	363977	0	1127	600	1127	3	1.85781
J441_chronic_obstructive_pulmonary_disea	BRCA2_ptv_only	0.249228	0.319363	0.780389		0.435162	363977	0	1127	2679	1127	10	8.29512
J961_chronic_respiratory_failure	ATM_ptv_only	0.553754	0.709893	0.780052		0.43536	363977	0	1052	398	1052	2	1.15034
I776_arteritis_unspecified	BRCA2_ptv_only	-0.780675	1.00097	-0.779922		0.435437	363977	0	1127	719	1127	1	2.22628
age_started_glasses	BRCA1_ptv_only	-0.0360502	0.0462243		-0.779897	0.435452	363977	39713	509		444
H92_otalgia_and_effusion_of_ear	BRCA1_ptv_only	-0.223262	0.286303	-0.77981		0.435502	363977	0	509	12021	509	13	16.8106
K210_gastro_oesophageal_reflux_disease_w	BRCA1_ptv_only	0.154978	0.198888	0.779222		0.435849	363977	0	509	17182	509	27	24.028
H598_other_postprocedural_disorders_of_e	CHEK2_ptv_only	0.452746	0.581112	0.779104		0.435919	363977	0	2373	284	2373	3	1.85158
G919_hydrocephalus_unspecified	CHEK2_ptv_only	-0.552003	0.708622	-0.778981		0.435991	363977	0	2373	541	2373	2	3.52713
H330_retinal_detachment_with_retinal_bre	CHEK2_ptv_only	0.196329	0.252117	0.77872		0.436145	363977	0	2373	1933	2373	16	12.6025
J931_other_spontaneous_pneumothorax	BRCA2_ptv_only	0.553003	0.710223	0.778633		0.436196	363977	0	1127	356	1127	2	1.1023
platelet_crit	PALB2_ptv_only	-0.0300342	0.038596		-0.778169	0.43647	363977	10448	618		601
K648_other_specified_haemorrhoids	ATM_ptv_only	0.178307	0.22914	0.778155		0.436478	363977	0	1052	6298	1052	20	18.2031
M77_other_enthesopathies	CHEK2_ptv_only	-0.066765	0.085803	-0.778119		0.436499	363977	0	2373	24745	2373	158	161.329
K420_umbilical_hernia_with_obstruction_w	CHEK2_ptv_only	-0.779443	1.00184	-0.778011		0.436563	363977	0	2373	330	2373	1	2.15148
H729_perforation_of_tympanic_membrane_un	ATM_ptv_only	-0.390483	0.502028	-0.777811		0.43668	363977	0	1052	2144	1052	4	6.19679
G632_diabetic_polyneuropathy	PALB2_ptv_only	0.451404	0.580532	0.77757		0.436823	363977	0	618	1121	618	3	1.90336
N602_fibroadenosis_of_breast	BRCA2_ptv_only	-0.391497	0.503592	-0.777409		0.436917	363977	0	1127	1891	1127	4	5.8552
D122_ascending_colon	ATM_ptv_only	0.217936	0.280382	0.777284		0.436991	363977	0	1052	3670	1052	13	10.6074
G610_guillain_barre_syndrome	CHEK2_ptv_only	-0.778485	1.00187	-0.777032		0.43714	363977	0	2373	325	2373	1	2.11888
L210_seborrhoea_capitis	BRCA1_ptv_only	0.452452	0.58246	0.776794		0.43728	363977	0	509	1411	509	3	1.9732
G737_myopathy_other_diseases_classified_	CHEK2_ptv_only	0.452099	0.582105	0.776662		0.437358	363977	0	2373	296	2373	3	1.92981
K85_acute_pancreatitis	CHEK2_ptv_only	0.167102	0.215191	0.776527		0.437438	363977	0	2373	2872	2373	22	18.7244
L088_other_specified_local_infections_of	BRCA1_ptv_only	0.55188	0.710715	0.776513		0.437446	363977	0	509	887	509	2	1.24042
E23_hypofunction_and_other_disorders_of_	BRCA2_ptv_only	-0.777246	1.00101	-0.776462		0.437476	363977	0	1127	690	1127	1	2.13648
O16_unspecified_maternal_hypertension	PALB2_ptv_only	0.555481	0.715894	0.775927		0.437792	363977	0	618	698	618	2	1.18514
L55_sunburn	CHEK2_ptv_only	-0.77745	1.00215	-0.775783		0.437877	363977	0	2373	322	2373	1	2.09932
E872_acidosis	BRCA1_ptv_only	0.349575	0.450879	0.77532		0.43815	363977	0	509	2491	509	5	3.48351
C435_malignant_melanoma_of_trunk	BRCA1_ptv_only	0.449666	0.5802	0.77502		0.438328	363977	0	509	1321	509	3	1.84734
lymphocyte_ct	BRCA2_ptv_only	-0.023236	0.0299953		-0.774656	0.438544	363977	11081	1127		1085
D25_leiomyoma_of_uterus	BRCA1_ptv_only	0.177599	0.229316	0.774471		0.438652	363977	0	509	13616	509	21	19.0412
L304_erythema_intertrigo	CHEK2_ptv_only	-0.175381	0.226531	-0.774206		0.438809	363977	0	2373	3492	2373	20	22.7666
N393_stress_incontinence	ATM_ptv_only	0.148115	0.1914	0.773848		0.439021	363977	0	1052	8855	1052	29	25.5935
E040_non_toxic_diffuse_goitre	CHEK2_ptv_only	0.318909	0.412131	0.773805		0.439046	363977	0	2373	660	2373	6	4.30296
N959_menopausal_and_perimenopausal_disor	ATM_ptv_only	-0.776249	1.00353	-0.773522		0.439213	363977	0	1052	863	1052	1	2.49432
M256_stiffness_of_joint_not_elsewhere_cl	PALB2_ptv_only	-0.548621	0.70936	-0.773403		0.439284	363977	0	618	1941	618	2	3.29564
M171_other_primary_gonarthrosis	BRCA1_ptv_only	-0.348246	0.45039	-0.77321		0.439398	363977	0	509	5219	509	5	7.29846
L700_acne_vulgaris	CHEK2_ptv_only	0.157828	0.204169	0.773023		0.439509	363977	0	2373	3347	2373	25	21.8212
K222_oesophageal_obstruction	BRCA2_ptv_only	0.234849	0.303996	0.772539		0.439795	363977	0	1127	2908	1127	11	9.00418
M93_other_osteochondropathies	CHEK2_ptv_only	-0.447286	0.579149	-0.772316		0.439927	363977	0	2373	700	2373	3	4.56375
K70_alcoholic_liver_disease	PALB2_ptv_only	-0.773592	1.00171	-0.772272		0.439953	363977	0	618	1433	618	1	2.4331
O60_preterm_delivery	CHEK2_ptv_only	0.320355	0.414849	0.77222		0.439984	363977	0	2373	643	2373	6	4.19213
H33_retinal_detachments_and_breaks	BRCA2_ptv_only	-0.224613	0.290899	-0.772134		0.440035	363977	0	1127	4903	1127	12	15.1814
H810_meniere_s_disease	CHEK2_ptv_only	0.215958	0.279703	0.772099		0.440056	363977	0	2373	1582	2373	13	10.3141
direct_bilirubin	CHEK2_ptv_only	0.01676	0.0217096		0.772006	0.440111	363977	68462	2373		1960
H113_conjunctival_haemorrhage	BRCA2_ptv_only	0.185937	0.240882	0.771904		0.440172	363977	0	1127	4792	1127	18	14.8377
I518_other_ill_defined_heart_diseases	BRCA2_ptv_only	-0.246376	0.319256	-0.771717		0.440282	363977	0	1127	4308	1127	10	13.3391
J939_pneumothorax_unspecified	CHEK2_ptv_only	0.224515	0.290946	0.771672		0.440309	363977	0	2373	1484	2373	12	9.67515
G834_cauda_equina_syndrome	CHEK2_ptv_only	-0.7728	1.00188	-0.771353		0.440498	363977	0	2373	331	2373	1	2.158
H02_other_disorders_of_eyelid	BRCA2_ptv_only	-0.1537	0.19927	-0.771316		0.44052	363977	0	1127	9983	1127	26	30.9109
apolipoprotein_a	BRCA2_ptv_only	0.0228675	0.029667		0.770807	0.440822	363977	47973	1127		951
M45_ankylosing_spondylitis	CHEK2_ptv_only	-0.346061	0.449023	-0.770698		0.440886	363977	0	2373	1035	2373	5	6.74783
M36_systemic_disorders_of_connective_tis	PALB2_ptv_only	-0.195457	0.253681	-0.770481		0.441014	363977	0	618	10501	618	17	17.8297
F200_paranoid_schizophrenia	CHEK2_ptv_only	0.447666	0.581068	0.77042		0.441051	363977	0	2373	296	2373	3	1.92981
N87_dysplasia_of_cervix_uteri	BRCA1_ptv_only	-0.351924	0.457051	-0.769988		0.441307	363977	0	509	5160	509	5	7.21595
O665_failed_application_of_vacuum_extrac	CHEK2_ptv_only	0.550486	0.715085	0.769818		0.441408	363977	0	2373	177	2373	2	1.15398
C187_sigmoid_colon	ATM_ptv_only	0.292865	0.380447	0.769792		0.441423	363977	0	1052	1808	1052	7	5.22565
D869_sarcoidosis_unspecified	BRCA1_ptv_only	0.545975	0.70959	0.769423		0.441642	363977	0	509	851	509	2	1.19007
J03_acute_tonsillitis	CHEK2_ptv_only	0.0970418	0.126165	0.769164		0.441796	363977	0	2373	9325	2373	69	60.7957
N959_menopausal_and_perimenopausal_disor	BRCA1_ptv_only	0.550612	0.716129	0.768873		0.441969	363977	0	509	863	509	2	1.20685
E611_iron_deficiency	BRCA1_ptv_only	0.446515	0.580914	0.768642		0.442106	363977	0	509	1447	509	3	2.02354
M130_polyarthritis_unspecified	BRCA1_ptv_only	-0.769945	1.0019	-0.768481		0.442201	363977	0	509	1711	509	1	2.39273
B00_herpesviral_herpes_simplex_infection	CHEK2_ptv_only	0.0891989	0.116076	0.768455		0.442217	363977	0	2373	11082	2373	81	72.2507
monocyte_pct	BRCA1_ptv_only	0.0332022	0.0432131		0.768337	0.442287	363977	11078	509		497
G95_other_diseases_of_spinal_cord	PALB2_ptv_only	0.445422	0.579978	0.767998		0.442488	363977	0	618	1134	618	3	1.92543
E70_disorders_of_aromatic_amino_acid_met	PALB2_ptv_only	-0.194691	0.25367	-0.767497		0.442786	363977	0	618	10503	618	17	17.8331
E611_iron_deficiency	CHEK2_ptv_only	0.223418	0.291178	0.767292		0.442908	363977	0	2373	1447	2373	12	9.43392
G35_multiple_sclerosis	ATM_ptv_only	-0.444057	0.578802	-0.7672		0.442963	363977	0	1052	1639	1052	3	4.73719
K528_other_specified_non_infective_gastr	PALB2_ptv_only	-0.7684	1.00161	-0.767167		0.442982	363977	0	618	1191	618	1	2.02221
K660_peritoneal_adhesions	BRCA1_ptv_only	0.258383	0.336928	0.766877		0.443155	363977	0	509	5105	509	9	7.13904
N135_kinking_and_stricture_of_ureter_wit	ATM_ptv_only	-0.767425	1.00106	-0.76661		0.443313	363977	0	1052	747	1052	1	2.15905
I828_embolism_and_thrombosis_of_other_sp	BRCA2_ptv_only	0.543784	0.709689	0.766229		0.44354	363977	0	1127	383	1127	2	1.1859
D69_purpura_and_other_haemorrhagic_condi	BRCA2_ptv_only	0.206726	0.269832	0.766127		0.443601	363977	0	1127	3746	1127	14	11.5989
E79_disorders_of_purine_and_pyrimidine_m	CHEK2_ptv_only	0.386339	0.504287	0.766109		0.443611	363977	0	2373	395	2373	4	2.57526
J11_influenza_virus_not_identified	PALB2_ptv_only	0.186849	0.243933	0.765982		0.443687	363977	0	618	8919	618	18	15.1437
L298_other_pruritus	BRCA1_ptv_only	-0.544486	0.711181	-0.765608		0.443909	363977	0	509	2789	509	2	3.90025
E611_iron_deficiency	BRCA2_ptv_only	-0.44322	0.579237	-0.765179		0.444165	363977	0	1127	1447	1127	3	4.48042
J042_acute_laryngotracheitis	BRCA1_ptv_only	0.544881	0.712352	0.764905		0.444328	363977	0	509	919	509	2	1.28517
K552_angiodysplasia_of_colon	BRCA1_ptv_only	0.543048	0.71007	0.764781		0.444402	363977	0	509	848	509	2	1.18588
G57_mononeuropathies_of_lower_limb	CHEK2_ptv_only	-0.164696	0.215374	-0.764695		0.444453	363977	0	2373	3898	2373	22	25.4136
M060_seronegative_rheumatoid_arthritis	BRCA1_ptv_only	0.542492	0.709641	0.764461		0.444593	363977	0	509	873	509	2	1.22084
I10_essential_primary_hypertension	PALB2_ptv_only	0.069093	0.0903951	0.764344		0.444662	363977	0	618	115580	618	205	196.244
M368_systemic_disorders_of_connective_ti	PALB2_ptv_only	-0.193831	0.253709	-0.76399		0.444873	363977	0	618	10483	618	17	17.7992
F322_severe_depressive_episode_without_p	BRCA2_ptv_only	-0.54112	0.708813	-0.763417		0.445215	363977	0	1127	1042	1127	2	3.2264
K518_other_ulcerative_colitis	CHEK2_ptv_only	-0.764326	1.00189	-0.762882		0.445534	363977	0	2373	323	2373	1	2.10584
M541_radiculopathy	BRCA1_ptv_only	-0.540965	0.709278	-0.762699		0.445643	363977	0	509	2561	509	2	3.5814
K57_diverticular_disease_of_intestine	CHEK2_ptv_only	-0.0493179	0.0646723	-0.762581		0.445713	363977	0	2373	45087	2373	280	293.951
M67_other_disorders_of_synovium_and_tend	BRCA2_ptv_only	-0.140081	0.183736	-0.762403		0.445819	363977	0	1127	11057	1127	31	34.2363
N951_menopausal_and_female_climacteric_s	PALB2_ptv_only	0.175035	0.229672	0.762108		0.445996	363977	0	618	10278	618	22	17.4511
J84_other_interstitial_pulmonary_disease	CHEK2_ptv_only	-0.221501	0.290705	-0.761946		0.446092	363977	0	2373	2313	2373	12	15.0799
I200_unstable_angina	PALB2_ptv_only	-0.290696	0.381554	-0.761874		0.446135	363977	0	618	5692	618	7	9.6645
L893_stage_iv_decubitus_ulcer	CHEK2_ptv_only	0.542379	0.711926	0.761847		0.446151	363977	0	2373	175	2373	2	1.14094
G243_spasmodic_torticollis	CHEK2_ptv_only	-0.763578	1.0023	-0.761825		0.446164	363977	0	2373	310	2373	1	2.02109
G319_degenerative_disease_of_nervous_sys	CHEK2_ptv_only	0.27133	0.35619	0.761758		0.446204	363977	0	2373	927	2373	8	6.04371
L209_atopic_dermatitis_unspecified	ATM_ptv_only	0.147041	0.193041	0.76171		0.446233	363977	0	1052	9414	1052	29	27.2092
O32_maternal_care_for_known_or_suspected	ATM_ptv_only	0.346317	0.45473	0.761587		0.446306	363977	0	1052	1247	1052	5	3.60419
K290_acute_haemorrhagic_gastritis	CHEK2_ptv_only	-0.539632	0.708916	-0.761207		0.446533	363977	0	2373	535	2373	2	3.48801
F420_predominantly_obsessional_thoughts_	CHEK2_ptv_only	0.541739	0.712117	0.760744		0.44681	363977	0	2373	176	2373	2	1.14746
M502_other_cervical_disk_displacement	BRCA2_ptv_only	-0.761455	1.00133	-0.760446		0.446988	363977	0	1127	665	1127	1	2.05907
P375_neonatal_candidiasis	CHEK2_ptv_only	0.122568	0.161244	0.760137		0.447173	363977	0	2373	5640	2373	42	36.7708
mean_corpuscular_vol	BRCA1_ptv_only	-0.0329389	0.0433365		-0.760072	0.447212	363977	10444	509		497
K21_gastro_oesophageal_reflux_disease	ATM_ptv_only	-0.0731045	0.0962023	-0.759904		0.447312	363977	0	1052	47198	1052	126	136.416
K640_first_degree_haemorrhoids	CHEK2_ptv_only	0.185845	0.244574	0.759875		0.447329	363977	0	2373	2086	2373	17	13.6
N86_erosion_and_ectropion_of_cervix_uter	CHEK2_ptv_only	0.181831	0.239323	0.759774		0.44739	363977	0	2373	2306	2373	18	15.0343
F320_mild_depressive_episode	BRCA2_ptv_only	0.312474	0.411459	0.759428		0.447596	363977	0	1127	1309	1127	6	4.05312
N319_neuromuscular_dysfunction_of_bladde	BRCA1_ptv_only	0.53896	0.709748	0.759368		0.447633	363977	0	509	873	509	2	1.22084
A600_herpesviral_infection_of_genitalia_	CHEK2_ptv_only	-0.381556	0.502544	-0.759249		0.447704	363977	0	2373	887	2373	4	5.78292
H601_cellulitis_of_external_ear	CHEK2_ptv_only	0.440908	0.581015	0.758859		0.447937	363977	0	2373	293	2373	3	1.91026
M10_gout	BRCA2_ptv_only	0.122574	0.161532	0.758826		0.447956	363977	0	1127	12045	1127	42	37.2955
K13_other_diseases_of_lip_and_oral_mucos	BRCA2_ptv_only	0.167881	0.221339	0.758479		0.448164	363977	0	1127	5641	1127	21	17.4665
E06_thyroiditis	CHEK2_ptv_only	0.288798	0.380817	0.758366		0.448232	363977	0	2373	814	2373	7	5.30699
D75_other_diseases_of_blood_and_blood_fo	PALB2_ptv_only	0.381361	0.50298	0.758203		0.44833	363977	0	618	1620	618	4	2.75061
H250_senile_incipient_cataract	ATM_ptv_only	-0.288348	0.380441	-0.757931		0.448492	363977	0	1052	3183	1052	7	9.1998
M19_other_arthrosis	ATM_ptv_only	-0.0741968	0.0979005	-0.75788		0.448523	363977	0	1052	47681	1052	128	137.812
G500_trigeminal_neuralgia	ATM_ptv_only	-0.439127	0.579419	-0.757875		0.448526	363977	0	1052	1663	1052	3	4.80656
N91_absent_scanty_and_rare_menstruation	BRCA2_ptv_only	-0.291747	0.385118	-0.757552		0.448719	363977	0	1127	2728	1127	7	8.44684
O36_maternal_care_for_other_known_or_sus	CHEK2_ptv_only	0.210045	0.27748	0.756974		0.449066	363977	0	2373	1672	2373	14	10.9008
L918_other_hypertrophic_disorders_of_ski	BRCA1_ptv_only	-0.257415	0.340059	-0.756972		0.449067	363977	0	509	8588	509	9	12.0098
E702_disorders_of_tyrosine_metabolism	PALB2_ptv_only	-0.191902	0.253735	-0.756307		0.449465	363977	0	618	10463	618	17	17.7652
H579_disorder_of_eye_and_adnexa_unspecif	ATM_ptv_only	0.380592	0.50344	0.755983		0.44966	363977	0	1052	1029	1052	4	2.97411
J02_acute_pharyngitis	PALB2_ptv_only	-0.12667	0.167585	-0.755853		0.449737	363977	0	618	25646	618	42	43.5446
K44_diaphragmatic_hernia	BRCA2_ptv_only	-0.0775012	0.102562	-0.75565		0.449859	363977	0	1127	38295	1127	107	118.575
H041_other_disorders_of_lachrymal_gland	CHEK2_ptv_only	-0.121374	0.160648	-0.755527		0.449933	363977	0	2373	6866	2373	41	44.7639
hip_circumference	CHEK2_ptv_only	-0.0153427	0.0203138		-0.755287	0.450077	363977	660	2373		2373
A183_tuberculosis_of_intestines_peritone	ATM_ptv_only	0.199666	0.264376	0.755235		0.450108	363977	0	1052	4779	1052	15	13.8127
F028_dementia_in_other_specified_disease	CHEK2_ptv_only	-0.756818	1.00234	-0.755048		0.45022	363977	0	2373	314	2373	1	2.04717
N905_atrophy_of_vulva	BRCA2_ptv_only	-0.756517	1.00195	-0.755044		0.450223	363977	0	1127	710	1127	1	2.19841
G479_sleep_disorder_unspecified	ATM_ptv_only	-0.339218	0.449277	-0.755032		0.45023	363977	0	1052	2543	1052	5	7.35001
N281_cyst_of_kidney_acquired	CHEK2_ptv_only	0.159199	0.210884	0.754911		0.450303	363977	0	2373	2993	2373	23	19.5133
M53_other_dorsopathies_not_elsewhere_cla	ATM_ptv_only	-0.241412	0.319978	-0.754464		0.45057	363977	0	1052	4716	1052	10	13.6306
C189_colon_unspecified	BRCA2_ptv_only	-0.378338	0.501841	-0.7539		0.450909	363977	0	1127	1980	1127	4	6.13077
K263_acute_without_haemorrhage_or_perfor	CHEK2_ptv_only	-0.755174	1.00186	-0.75377		0.450987	363977	0	2373	342	2373	1	2.22972
H921_otorrhoea	BRCA1_ptv_only	0.438275	0.581721	0.753412		0.451202	363977	0	509	1419	509	3	1.98439
M05_seropositive_rheumatoid_arthritis	ATM_ptv_only	0.286839	0.381058	0.752743		0.451605	363977	0	1052	1871	1052	7	5.40774
J37_chronic_laryngitis_and_laryngotrache	BRCA2_ptv_only	0.534559	0.710192	0.752696		0.451632	363977	0	1127	377	1127	2	1.16732
C97_malignant_neoplasms_of_independent_p	BRCA1_ptv_only	0.534661	0.710355	0.752668		0.45165	363977	0	509	811	509	2	1.13413
K589_irritable_bowel_syndrome_without_di	BRCA2_ptv_only	0.0966671	0.128496	0.752297		0.451873	363977	0	1127	19313	1127	67	59.7998
I059_mitral_valve_disease_unspecified	CHEK2_ptv_only	-0.753592	1.00182	-0.752223		0.451917	363977	0	2373	331	2373	1	2.158
O02_other_abnormal_products_of_conceptio	ATM_ptv_only	-0.379738	0.504937	-0.752049		0.452021	363977	0	1052	2185	1052	4	6.31529
M21_other_acquired_deformities_of_limbs	PALB2_ptv_only	-0.309093	0.411029	-0.751998		0.452052	363977	0	618	4629	618	6	7.85962
D14_benign_neoplasm_of_middle_ear_and_re	CHEK2_ptv_only	-0.753341	1.00183	-0.751962		0.452074	363977	0	2373	330	2373	1	2.15148
L853_xerosis_cutis	PALB2_ptv_only	0.534999	0.711475	0.751957		0.452077	363977	0	618	627	618	2	1.06459
G576_lesion_of_plantar_nerve	BRCA2_ptv_only	0.239966	0.319186	0.751806		0.452168	363977	0	1127	2530	1127	10	7.83376
N23_unspecified_renal_colic	CHEK2_ptv_only	0.137026	0.182319	0.751571		0.452309	363977	0	2373	4051	2373	31	26.4111
L984_chronic_ulcer_of_skin_not_elsewhere	BRCA2_ptv_only	0.436039	0.580268	0.751444		0.452385	363977	0	1127	635	1127	3	1.96618
N905_atrophy_of_vulva	ATM_ptv_only	-0.752858	1.00192	-0.751415		0.452403	363977	0	1052	710	1052	1	2.05211
waist_circumference	BRCA2_ptv_only	0.0196499	0.0261525		0.751358	0.452438	363977	623	1127		1124
G80_infantile_cerebral_palsy	CHEK2_ptv_only	0.534573	0.711602	0.751225		0.452517	363977	0	2373	191	2373	2	1.24525
J22_unspecified_acute_lower_respiratory_	BRCA1_ptv_only	-0.107797	0.143524	-0.751069		0.452611	363977	0	509	52514	509	64	73.4377
M771_lateral_epicondylitis	BRCA2_ptv_only	0.106106	0.141277	0.751051		0.452622	363977	0	1127	15308	1127	56	47.3989
I210_acute_transmural_myocardial_infarct	ATM_ptv_only	-0.377108	0.502157	-0.750977		0.452667	363977	0	1052	2057	1052	4	5.94533
J35_chronic_diseases_of_tonsils_and_aden	BRCA1_ptv_only	0.435654	0.580179	0.750897		0.452715	363977	0	509	1361	509	3	1.90328
J13_pneumonia_due_to_streptococcus_pneum	ATM_ptv_only	-0.75164	1.00108	-0.750833		0.452753	363977	0	1052	753	1052	1	2.17639
D252_subserosal_leiomyoma_of_uterus	ATM_ptv_only	-0.751977	1.00188	-0.750563		0.452916	363977	0	1052	721	1052	1	2.0839
I801_phlebitis_and_thrombophlebitis_of_f	CHEK2_ptv_only	-0.532077	0.708986	-0.750476		0.452968	363977	0	2373	511	2373	2	3.33154
M218_other_specified_acquired_deformitie	CHEK2_ptv_only	0.53427	0.712023	0.750355		0.453041	363977	0	2373	174	2373	2	1.13442
M06_other_rheumatoid_arthritis	ATM_ptv_only	0.155635	0.207509	0.750017		0.453244	363977	0	1052	7084	1052	24	20.4748
K62_other_diseases_of_anus_and_rectum	PALB2_ptv_only	0.0978731	0.130542	0.749744		0.453409	363977	0	618	36416	618	67	61.8311
E07_other_disorders_of_thyroid	BRCA1_ptv_only	0.532798	0.710725	0.749654		0.453463	363977	0	509	907	509	2	1.26839
I803_phlebitis_and_thrombophlebitis_of_l	CHEK2_ptv_only	-0.531473	0.70898	-0.74963		0.453478	363977	0	2373	503	2373	2	3.27938
I35_nonrheumatic_aortic_valve_disorders	CHEK2_ptv_only	0.120667	0.161039	0.749303		0.453674	363977	0	2373	5442	2373	40	35.4799
N320_bladder_neck_obstruction	BRCA1_ptv_only	0.311081	0.415284	0.74908		0.453809	363977	0	509	2795	509	6	3.90864
J320_chronic_maxillary_sinusitis	BRCA1_ptv_only	0.434978	0.580833	0.748887		0.453925	363977	0	509	1444	509	3	2.01935
I982_oesophageal_varices_in_diseases_cla	ATM_ptv_only	0.531486	0.709711	0.748876		0.453932	363977	0	1052	412	1052	2	1.1908
E05_thyrotoxicosis_hyperthyroidism_	PALB2_ptv_only	0.229255	0.306175	0.748771		0.453995	363977	0	618	5108	618	11	8.67292
D259_leiomyoma_of_uterus_unspecified	BRCA1_ptv_only	0.18429	0.246278	0.7483		0.454279	363977	0	509	11644	509	18	16.2834
M719_bursopathy_unspecified	CHEK2_ptv_only	-0.375702	0.502074	-0.748299		0.45428	363977	0	2373	874	2373	4	5.69817
E782_mixed_hyperlipidaemia	BRCA2_ptv_only	-0.433742	0.579779	-0.748116		0.45439	363977	0	1127	1478	1127	3	4.5764
E038_other_specified_hypothyroidism	BRCA2_ptv_only	-0.749379	1.00185	-0.747997		0.454462	363977	0	1127	672	1127	1	2.08075
E833_disorders_of_phosphorus_metabolism	CHEK2_ptv_only	0.284589	0.380497	0.747939		0.454497	363977	0	2373	809	2373	7	5.27439
K13_other_diseases_of_lip_and_oral_mucos	CHEK2_ptv_only	0.117193	0.156729	0.74774		0.454617	363977	0	2373	5641	2373	42	36.7773
M67_other_disorders_of_synovium_and_tend	CHEK2_ptv_only	-0.0930289	0.124418	-0.747715		0.454632	363977	0	2373	11057	2373	68	72.0877
I480_paroxysmal_atrial_fibrillation	ATM_ptv_only	-0.218078	0.291684	-0.747651		0.45467	363977	0	1052	5184	1052	12	14.9833
K120_recurrent_oral_aphthae	CHEK2_ptv_only	0.183799	0.246015	0.747106		0.455	363977	0	2373	2089	2373	17	13.6195
H509_strabismus_unspecified	CHEK2_ptv_only	-0.529618	0.708939	-0.747057		0.455029	363977	0	2373	527	2373	2	3.43585
G51_facial_nerve_disorders	BRCA2_ptv_only	0.250815	0.335756	0.747017		0.455053	363977	0	1127	2234	1127	9	6.91724
N428_other_specified_disorders_of_prosta	BRCA1_ptv_only	0.531742	0.712215	0.746604		0.455303	363977	0	509	729	509	2	1.01946
A50_congenital_syphilis	PALB2_ptv_only	0.53089	0.711549	0.746105		0.455604	363977	0	618	622	618	2	1.0561
F000_dementia_in_alzheimer_s_disease_wit	CHEK2_ptv_only	-0.747869	1.00249	-0.746014		0.455659	363977	0	2373	312	2373	1	2.03413
J849_interstitial_pulmonary_disease_unsp	BRCA2_ptv_only	0.432463	0.579759	0.745936		0.455706	363977	0	1127	673	1127	3	2.08384
G629_polyneuropathy_unspecified	BRCA2_ptv_only	-0.283448	0.380006	-0.745904		0.455725	363977	0	1127	3032	1127	7	9.38813
K130_diseases_of_lips	BRCA2_ptv_only	-0.33489	0.449269	-0.74541		0.456024	363977	0	1127	2207	1127	5	6.83364
H812_vestibular_neuronitis	BRCA1_ptv_only	0.52968	0.710862	0.745123		0.456197	363977	0	509	909	509	2	1.27118
I10_essential_primary_hypertension	BRCA2_ptv_only	-0.0513994	0.0689827	-0.745106		0.456208	363977	0	1127	115580	1127	335	357.876
K641_second_degree_haemorrhoids	BRCA1_ptv_only	-0.746146	1.00148	-0.745044		0.456245	363977	0	509	1468	509	1	2.05291
E21_hyperparathyroidism_and_other_disord	BRCA1_ptv_only	-0.746378	1.00181	-0.745033		0.456252	363977	0	509	1634	509	1	2.28505
N645_other_signs_and_symptoms_in_breast	CHEK2_ptv_only	-0.23779	0.31917	-0.745028		0.456255	363977	0	2373	1937	2373	10	12.6285
M25_other_joint_disorders_not_elsewhere_	PALB2_ptv_only	0.0807907	0.108458	0.7449		0.456332	363977	0	618	77054	618	144	130.831
P37_other_congenital_infectious_and_para	CHEK2_ptv_only	0.120102	0.161233	0.744896		0.456335	363977	0	2373	5654	2373	42	36.8621
urine_creatinine_enzymatic	CHEK2_ptv_only	0.0144984	0.0194652		0.744837	0.456371	363977	10269	2373		2298
J392_other_diseases_of_pharynx	ATM_ptv_only	-0.745377	1.00106	-0.74459		0.45652	363977	0	1052	739	1052	1	2.13593
K14_diseases_of_tongue	PALB2_ptv_only	0.283994	0.38148	0.744452		0.456603	363977	0	618	2995	618	7	5.08524
N85_other_noninflammatory_disorders_of_u	PALB2_ptv_only	-0.2667	0.35827	-0.744411		0.456628	363977	0	618	5987	618	8	10.1654
albumin	BRCA1_ptv_only	-0.0349406	0.0469512		-0.744189	0.456762	363977	45993	509		434
O009_ectopic_pregnancy_unspecified	BRCA2_ptv_only	0.433111	0.582429	0.74363		0.4571	363977	0	1127	594	1127	3	1.83923
M316_other_giant_cell_arteritis	BRCA2_ptv_only	-0.744753	1.00155	-0.743603		0.457117	363977	0	1127	761	1127	1	2.35632
I440_atrioventricular_block_first_degree	BRCA2_ptv_only	0.250384	0.336776	0.743474		0.457194	363977	0	1127	2422	1127	9	7.49936
heel_broad_ultras_attn	BRCA2_ptv_only	-0.0277302	0.0373131		-0.743177	0.457376	363977	156769	1127		642
J990_rheumatoid_lung_disease	ATM_ptv_only	-0.527584	0.709961	-0.743117		0.457411	363977	0	1052	1250	1052	2	3.61287
M011_tuberculous_arthritis	ATM_ptv_only	-0.145142	0.195325	-0.743078		0.457434	363977	0	1052	12457	1052	29	36.0044
N77_vulvovaginal_ulceration_and_inflamma	CHEK2_ptv_only	0.0927481	0.124823	0.743037		0.457459	363977	0	2373	10068	2373	73	65.6398
mean_corpusc_haemo	BRCA2_ptv_only	-0.0216705	0.0291917		-0.742351	0.457875	363977	10446	1127		1086
K43_ventral_hernia	PALB2_ptv_only	0.226358	0.304984	0.742194		0.45797	363977	0	618	5160	618	11	8.76121
M051_rheumatoid_lung_disease	ATM_ptv_only	-0.526885	0.709957	-0.742136		0.458005	363977	0	1052	1249	1052	2	3.60998
H681_obstruction_of_eustachian_tube	BRCA2_ptv_only	-0.743367	1.00181	-0.742023		0.458073	363977	0	1127	644	1127	1	1.99405
H740_tympanosclerosis	CHEK2_ptv_only	0.528023	0.711728	0.741889		0.458155	363977	0	2373	184	2373	2	1.19961
N309_cystitis_unspecified	ATM_ptv_only	-0.15716	0.211846	-0.741858		0.458174	363977	0	1052	10192	1052	24	29.4579
L03_cellulitis	BRCA1_ptv_only	0.128032	0.172618	0.741708		0.458264	363977	0	509	24947	509	38	34.8869
I00_rheumatic_fever_without_mention_of_h	CHEK2_ptv_only	-0.743265	1.00224	-0.741607		0.458325	363977	0	2373	331	2373	1	2.158
L609_nail_disorder_unspecified	PALB2_ptv_only	-0.52649	0.710134	-0.741396		0.458453	363977	0	618	1825	618	2	3.09868
K709_alcoholic_liver_disease_unspecified	BRCA1_ptv_only	0.526553	0.710366	0.741242		0.458547	363977	0	509	831	509	2	1.1621
C19_malignant_neoplasm_of_rectosigmoid_j	PALB2_ptv_only	-0.742078	1.00159	-0.740903		0.458752	363977	0	618	1274	618	1	2.16314
G948_other_specified_disorders_of_brain_	PALB2_ptv_only	-0.742648	1.00252	-0.740778		0.458828	363977	0	618	1121	618	1	1.90336
M60_myositis	BRCA2_ptv_only	-0.741763	1.00141	-0.740715		0.458866	363977	0	1127	672	1127	1	2.08075
J32_chronic_sinusitis	BRCA1_ptv_only	-0.18608	0.251219	-0.740709		0.45887	363977	0	509	14870	509	17	20.7948
M41_scoliosis	ATM_ptv_only	0.236344	0.319105	0.740647		0.458907	363977	0	1052	2737	1052	10	7.91073
H74_other_disorders_of_middle_ear_and_ma	PALB2_ptv_only	0.525505	0.709621	0.740544		0.45897	363977	0	618	707	618	2	1.20042
K409_unilateral_or_unspecified_inguinal_	ATM_ptv_only	0.103117	0.139259	0.740469		0.459015	363977	0	1052	19266	1052	59	55.6844
E50_vitamin_a_deficiency	PALB2_ptv_only	-0.742392	1.00287	-0.740271		0.459136	363977	0	618	1120	618	1	1.90166
D128_rectum	PALB2_ptv_only	-0.304168	0.410983	-0.740099		0.45924	363977	0	618	4756	618	6	8.07526
H025_other_disorders_affecting_eyelid_fu	CHEK2_ptv_only	-0.741505	1.00198	-0.740038		0.459277	363977	0	2373	323	2373	1	2.10584
J342_deviated_nasal_septum	PALB2_ptv_only	0.225828	0.305159	0.740034		0.459279	363977	0	618	5180	618	11	8.79517
H72_perforation_of_tympanic_membrane	BRCA1_ptv_only	-0.524988	0.709418	-0.740026		0.459284	363977	0	509	2485	509	2	3.47512
K10_other_diseases_of_jaws	BRCA2_ptv_only	0.304152	0.411049	0.739939		0.459337	363977	0	1127	1368	1127	6	4.23581
F323_severe_depressive_episode_with_psyc	ATM_ptv_only	0.525031	0.709577	0.739921		0.459348	363977	0	1052	417	1052	2	1.20525
M15_polyarthrosis	CHEK2_ptv_only	0.0889362	0.120197	0.73992		0.459348	363977	0	2373	10344	2373	73	67.4392
H903_sensorineural_hearing_loss_bilatera	CHEK2_ptv_only	-0.303289	0.410228	-0.739318		0.459714	363977	0	2373	1206	2373	6	7.86269
E876_hypokalaemia	PALB2_ptv_only	0.249045	0.336958	0.739099		0.459847	363977	0	618	4112	618	9	6.9818
K056_periodontal_disease_unspecified	CHEK2_ptv_only	0.525861	0.711596	0.738988		0.459914	363977	0	2373	184	2373	2	1.19961
M706_trochanteric_bursitis	BRCA2_ptv_only	-0.216252	0.292793	-0.738581		0.460161	363977	0	1127	4783	1127	12	14.8098
K291_other_acute_gastritis	CHEK2_ptv_only	-0.224023	0.30332	-0.738569		0.460169	363977	0	2373	2106	2373	11	13.7304
I10_essential_primary_hypertension	BRCA1_ptv_only	0.0745979	0.101014	0.738493		0.460215	363977	0	509	115580	509	166	161.632
N210_calculus_in_bladder	CHEK2_ptv_only	-0.331832	0.449375	-0.73843		0.460253	363977	0	2373	1047	2373	5	6.82607
G308_other_alzheimer_s_disease	BRCA2_ptv_only	0.524975	0.711232	0.738121		0.460441	363977	0	1127	430	1127	2	1.33143
H13_disorders_of_conjunctiva_in_diseases	PALB2_ptv_only	0.196932	0.266906	0.737835		0.460615	363977	0	618	6566	618	15	11.1485
A50_congenital_syphilis	BRCA2_ptv_only	-0.739311	1.00206	-0.737793		0.46064	363977	0	1127	622	1127	1	1.92593
H68_eustachian_salpingitis_and_obstructi	BRCA2_ptv_only	0.263434	0.357245	0.737403		0.460877	363977	0	1127	1878	1127	8	5.81494
G57_mononeuropathies_of_lower_limb	PALB2_ptv_only	-0.332029	0.450401	-0.737185		0.46101	363977	0	618	3898	618	5	6.61845
O631_prolonged_second_stage_of_labour_	PALB2_ptv_only	0.441366	0.59891	0.73695		0.461153	363977	0	618	1218	618	3	2.06805
K053_chronic_periodontitis	ATM_ptv_only	0.427214	0.57978	0.736855		0.46121	363977	0	1052	676	1052	3	1.95384
J304_allergic_rhinitis_unspecified	CHEK2_ptv_only	0.0933478	0.126721	0.736641		0.461341	363977	0	2373	9188	2373	67	59.9025
K350_acute_appendicitis_with_generalised	BRCA2_ptv_only	0.42675	0.579572	0.73632		0.461536	363977	0	1127	631	1127	3	1.9538
N48_other_disorders_of_penis	ATM_ptv_only	0.166316	0.225941	0.736106		0.461666	363977	0	1052	6579	1052	21	19.0152
urine_sodium	BRCA2_ptv_only	-0.0213664	0.0290314		-0.735977	0.461745	363977	11044	1127		1081
M259_joint_disorder_unspecified	ATM_ptv_only	-0.5215	0.708972	-0.735572		0.461991	363977	0	1052	1228	1052	2	3.54928
N342_other_urethritis	BRCA2_ptv_only	0.52239	0.710212	0.735541		0.46201	363977	0	1127	371	1127	2	1.14875
M712_synovial_cyst_of_popliteal_space_ba	BRCA2_ptv_only	-0.369164	0.502076	-0.735277		0.462171	363977	0	1127	1869	1127	4	5.78708
K598_other_specified_functional_intestin	ATM_ptv_only	-0.736302	1.00147	-0.735221		0.462205	363977	0	1052	744	1052	1	2.15038
M203_other_deformity_of_hallux_acquired_	CHEK2_ptv_only	-0.736434	1.00191	-0.735032		0.46232	363977	0	2373	315	2373	1	2.05369
I714_abdominal_aortic_aneurysm_without_m	BRCA1_ptv_only	0.372404	0.506684	0.734982		0.46235	363977	0	509	1731	509	4	2.4207
I352_aortic_valve_stenosis_with_insuffic	CHEK2_ptv_only	0.330953	0.450342	0.734892		0.462405	363977	0	2373	555	2373	5	3.6184
N644_mastodynia	ATM_ptv_only	-0.180286	0.245429	-0.734576		0.462598	363977	0	1052	8267	1052	18	23.894
I82_other_venous_embolism_and_thrombosis	BRCA1_ptv_only	0.52119	0.709572	0.734513		0.462636	363977	0	509	854	509	2	1.19427
I319_disease_of_pericardium_unspecified	CHEK2_ptv_only	0.301791	0.410913	0.734441		0.46268	363977	0	2373	688	2373	6	4.48551
E669_obesity_unspecified	CHEK2_ptv_only	-0.0542149	0.0738199	-0.734421		0.462692	363977	0	2373	32407	2373	207	211.282
B07_viral_warts	CHEK2_ptv_only	-0.083987	0.114359	-0.734417		0.462695	363977	0	2373	13138	2373	83	85.6551
K86_other_diseases_of_pancreas	BRCA2_ptv_only	0.261257	0.355779	0.734324		0.462751	363977	0	1127	2076	1127	8	6.42802
N979_female_infertility_unspecified	BRCA1_ptv_only	-0.523771	0.713394	-0.734196		0.46283	363977	0	509	2377	509	2	3.32409
M201_hallux_valgus_acquired_	BRCA2_ptv_only	0.12024	0.1638	0.734066		0.462909	363977	0	1127	11812	1127	40	36.5741
A410_septicaemia_due_to_staphylococcus_a	BRCA2_ptv_only	0.521048	0.709906	0.733968		0.462968	363977	0	1127	398	1127	2	1.23235
L03_cellulitis	PALB2_ptv_only	0.112855	0.153782	0.733862		0.463033	363977	0	618	24947	618	48	42.3577
N819_female_genital_prolapse_unspecified	PALB2_ptv_only	-0.736374	1.00354	-0.733776		0.463085	363977	0	618	1140	618	1	1.93562
N86_erosion_and_ectropion_of_cervix_uter	ATM_ptv_only	0.262788	0.358136	0.733766		0.463091	363977	0	1052	2306	1052	8	6.66501
H534_visual_field_defects	BRCA2_ptv_only	0.301459	0.410871	0.733708		0.463127	363977	0	1127	1451	1127	6	4.4928
A415_septicaemia_due_to_other_gram_negat	BRCA1_ptv_only	-0.735033	1.00184	-0.733682		0.463143	363977	0	509	1464	509	1	2.04732
M20_acquired_deformities_of_fingers_and_	ATM_ptv_only	-0.114703	0.156351	-0.733625		0.463177	363977	0	1052	17175	1052	44	49.6408
J33_nasal_polyp	BRCA2_ptv_only	0.175046	0.23862	0.733576		0.463207	363977	0	1127	4833	1127	18	14.9647
N858_other_specified_noninflammatory_dis	BRCA2_ptv_only	0.234503	0.319738	0.733421		0.463301	363977	0	1127	2676	1127	10	8.28583
N819_female_genital_prolapse_unspecified	BRCA2_ptv_only	-0.520829	0.710193	-0.733364		0.463337	363977	0	1127	1140	1127	2	3.52984
M202_hallux_rigidus	PALB2_ptv_only	-0.42507	0.579691	-0.73327		0.463394	363977	0	618	2588	618	3	4.39419
M214_flat_foot_pes_planus_acquired_	PALB2_ptv_only	-0.734625	1.00189	-0.733241		0.463412	363977	0	618	1171	618	1	1.98825
N909_noninflammatory_disorder_of_vulva_a	ATM_ptv_only	0.520958	0.710663	0.733059		0.463523	363977	0	1052	432	1052	2	1.24861
D73_diseases_of_spleen	BRCA1_ptv_only	0.520124	0.709612	0.73297		0.463577	363977	0	509	853	509	2	1.19287
N394_other_specified_urinary_incontinenc	CHEK2_ptv_only	0.14849	0.202686	0.732613		0.463794	363977	0	2373	3281	2373	25	21.3909
K51_ulcerative_colitis	BRCA2_ptv_only	-0.233032	0.318107	-0.732557		0.463829	363977	0	1127	4081	1127	10	12.6362
O82_single_delivery_by_caesarean_section	CHEK2_ptv_only	0.176872	0.241464	0.7325		0.463863	363977	0	2373	2498	2373	18	16.2861
H623_otitis_externa_in_other_infectious_	PALB2_ptv_only	0.208927	0.285239	0.732461		0.463887	363977	0	618	5751	618	13	9.76468
N300_acute_cystitis	PALB2_ptv_only	0.304495	0.415737	0.732423		0.46391	363977	0	618	2333	618	6	3.96122
A188_tuberculosis_of_other_specified_org	PALB2_ptv_only	0.263614	0.360118	0.73202		0.464156	363977	0	618	3281	618	8	5.57084
E038_other_specified_hypothyroidism	CHEK2_ptv_only	-0.424322	0.579662	-0.732017		0.464158	363977	0	2373	672	2373	3	4.3812
D236_skin_of_upper_limb_including_should	BRCA2_ptv_only	0.423825	0.57962	0.731212		0.464649	363977	0	1127	623	1127	3	1.92903
H353_degeneration_of_macula_and_posterio	CHEK2_ptv_only	0.1068	0.14612	0.730905		0.464837	363977	0	2373	6696	2373	49	43.6555
J988_other_specified_respiratory_disorde	ATM_ptv_only	0.172202	0.235638	0.730792		0.464906	363977	0	1052	6097	1052	19	17.6221
I20_angina_pectoris	ATM_ptv_only	0.0917668	0.125582	0.730734		0.464942	363977	0	1052	22866	1052	71	66.0894
I620_subdural_haemorrhage_acute_nontraum	CHEK2_ptv_only	-0.518169	0.709122	-0.73072		0.46495	363977	0	2373	520	2373	2	3.39021
J35_chronic_diseases_of_tonsils_and_aden	BRCA2_ptv_only	0.299825	0.410551	0.7303		0.465207	363977	0	1127	1361	1127	6	4.21413
I841_internal_haemorrhoids_with_other_co	BRCA1_ptv_only	-0.51753	0.708914	-0.730033		0.46537	363977	0	509	2378	509	2	3.32549
I359_aortic_valve_disorder_unspecified	ATM_ptv_only	0.518292	0.710125	0.72986		0.465476	363977	0	1052	420	1052	2	1.21392
O821_delivery_by_emergency_caesarean_sec	CHEK2_ptv_only	-0.518712	0.710723	-0.729836		0.46549	363977	0	2373	514	2373	2	3.3511
N41_inflammatory_diseases_of_prostate	ATM_ptv_only	0.223761	0.3068	0.729338		0.465795	363977	0	1052	3201	1052	11	9.25183
H029_disorder_of_eyelid_unspecified	ATM_ptv_only	0.299482	0.410636	0.729312		0.465811	363977	0	1052	1579	1052	6	4.56377
D34_benign_neoplasm_of_thyroid_gland	ATM_ptv_only	0.517677	0.709885	0.729241		0.465854	363977	0	1052	417	1052	2	1.20525
H80_otosclerosis	BRCA2_ptv_only	-0.729882	1.00097	-0.729175		0.465895	363977	0	1127	665	1127	1	2.05907
C859_non_hodgkin_s_lymphoma_unspecified_	BRCA2_ptv_only	0.299217	0.410505	0.728901		0.466062	363977	0	1127	1505	1127	6	4.66001
L53_other_erythematous_conditions	PALB2_ptv_only	0.422641	0.579908	0.728807		0.46612	363977	0	618	1159	618	3	1.96788
G301_alzheimer_s_disease_with_late_onset	CHEK2_ptv_only	-0.73076	1.00278	-0.728732		0.466165	363977	0	2373	325	2373	1	2.11888
G440_cluster_headache_syndrome	PALB2_ptv_only	0.517593	0.710424	0.728569		0.466265	363977	0	618	703	618	2	1.19363
K599_functional_intestinal_disorder_unsp	CHEK2_ptv_only	-0.730064	1.00206	-0.728563		0.466269	363977	0	2373	311	2373	1	2.02761
H431_vitreous_haemorrhage	BRCA2_ptv_only	0.365963	0.50231	0.728559		0.466271	363977	0	1127	915	1127	4	2.83316
L022_cutaneous_abscess_furuncle_and_carb	BRCA2_ptv_only	0.276987	0.380215	0.728502		0.466306	363977	0	1127	1660	1127	7	5.13994
K053_chronic_periodontitis	CHEK2_ptv_only	-0.421758	0.579202	-0.728172		0.466508	363977	0	2373	676	2373	3	4.40728
C189_colon_unspecified	CHEK2_ptv_only	-0.231626	0.318102	-0.728149		0.466522	363977	0	2373	1980	2373	10	12.9089
K650_acute_peritonitis	PALB2_ptv_only	0.516715	0.709661	0.728115		0.466543	363977	0	618	710	618	2	1.20552
H621_otitis_externa_in_viral_diseases_cl	PALB2_ptv_only	0.207616	0.285234	0.72788		0.466687	363977	0	618	5759	618	13	9.77826
N291_other_disorders_of_kidney_and_urete	CHEK2_ptv_only	0.07338	0.100821	0.727825		0.466721	363977	0	2373	15953	2373	115	104.008
K930_tuberculous_disorders_of_intestines	PALB2_ptv_only	0.224691	0.308779	0.727676		0.466812	363977	0	618	4672	618	11	7.93263
G576_lesion_of_plantar_nerve	ATM_ptv_only	0.24464	0.336288	0.727472		0.466937	363977	0	1052	2530	1052	9	7.31244
E139_without_complications	CHEK2_ptv_only	-0.728854	1.00197	-0.727424		0.466966	363977	0	2373	312	2373	1	2.03413
G54_nerve_root_and_plexus_disorders	BRCA1_ptv_only	-0.728733	1.00202	-0.727264		0.467064	363977	0	509	1507	509	1	2.10745
L511_bullous_erythema_multiforme	CHEK2_ptv_only	-0.728758	1.00224	-0.727126		0.467149	363977	0	2373	309	2373	1	2.01457
N88_other_noninflammatory_disorders_of_c	CHEK2_ptv_only	0.168838	0.232252	0.726959		0.467251	363977	0	2373	2382	2373	19	15.5298
B961_klebsiella_pneumoniae_k_pneumoniae_	ATM_ptv_only	-0.727538	1.00106	-0.726766		0.467369	363977	0	1052	717	1052	1	2.07234
H20_iridocyclitis	BRCA2_ptv_only	-0.3266	0.449407	-0.726734		0.467389	363977	0	1127	2185	1127	5	6.76552
H94_other_disorders_of_ear_in_diseases_c	PALB2_ptv_only	-0.224843	0.309491	-0.726492		0.467537	363977	0	618	7172	618	11	12.1774
F002_dementia_in_alzheimer_s_disease_aty	BRCA2_ptv_only	0.516555	0.711232	0.726283		0.467665	363977	0	1127	434	1127	2	1.34382
C61_malignant_neoplasm_of_prostate	PALB2_ptv_only	0.171734	0.236524	0.726074		0.467794	363977	0	618	10379	618	20	17.6226
H501_divergent_concomitant_strabismus	BRCA2_ptv_only	-0.726816	1.00105	-0.726057		0.467804	363977	0	1127	649	1127	1	2.00953
H18_other_disorders_of_cornea	CHEK2_ptv_only	0.160038	0.220469	0.725896		0.467903	363977	0	2373	2692	2373	21	17.5509
C799_secondary_malignant_neoplasm_unspec	PALB2_ptv_only	0.42112	0.58016	0.725869		0.467919	363977	0	618	1139	618	3	1.93392
I440_atrioventricular_block_first_degree	ATM_ptv_only	-0.326454	0.449843	-0.725706		0.468019	363977	0	1052	2422	1052	5	7.00029
O342_maternal_care_due_to_uterine_scar_f	ATM_ptv_only	-0.519663	0.716196	-0.725587		0.468092	363977	0	1052	1074	1052	2	3.10417
H042_epiphora	CHEK2_ptv_only	-0.202758	0.279471	-0.725506		0.468142	363977	0	2373	2407	2373	13	15.6928
H81_disorders_of_vestibular_function	PALB2_ptv_only	-0.206088	0.284103	-0.725399		0.468207	363977	0	618	8881	618	13	15.0791
D75_other_diseases_of_blood_and_blood_fo	ATM_ptv_only	-0.419819	0.578945	-0.725145		0.468363	363977	0	1052	1620	1052	3	4.68227
D69_purpura_and_other_haemorrhagic_condi	ATM_ptv_only	0.203012	0.279964	0.725137		0.468368	363977	0	1052	3746	1052	13	10.827
N202_calculus_of_kidney_with_calculus_of	BRCA2_ptv_only	-0.725739	1.001	-0.725017		0.468441	363977	0	1127	648	1127	1	2.00643
A048_other_specified_bacterial_intestina	CHEK2_ptv_only	0.182713	0.252124	0.724695		0.468639	363977	0	2373	2177	2373	16	14.1933
M62_other_disorders_of_muscle	ATM_ptv_only	-0.184228	0.254238	-0.724626		0.468681	363977	0	1052	7106	1052	16	20.5384
N73_other_female_pelvic_inflammatory_dis	BRCA1_ptv_only	0.27881	0.384849	0.724465		0.46878	363977	0	509	3918	509	7	5.47909
C92_myeloid_leukaemia	BRCA2_ptv_only	-0.725373	1.00136	-0.724391		0.468826	363977	0	1127	693	1127	1	2.14577
K635_polyp_of_colon	BRCA2_ptv_only	0.0931923	0.12866	0.724329		0.468864	363977	0	1127	19694	1127	65	60.9795
N43_hydrocele_and_spermatocele	BRCA2_ptv_only	-0.298039	0.411491	-0.724289		0.468888	363977	0	1127	2514	1127	6	7.78422
F53_mental_and_behavioural_disorders_ass	ATM_ptv_only	0.516103	0.712722	0.72413		0.468986	363977	0	1052	489	1052	2	1.41335
E119_without_complications	BRCA1_ptv_only	0.118546	0.163833	0.723578		0.469325	363977	0	509	26409	509	42	36.9314
H34_retinal_vascular_occlusions	CHEK2_ptv_only	0.195296	0.269903	0.723577		0.469325	363977	0	2373	1729	2373	14	11.2725
G438_other_migraine	CHEK2_ptv_only	0.29747	0.411132	0.723539		0.469349	363977	0	2373	670	2373	6	4.36816
K869_disease_of_pancreas_unspecified	CHEK2_ptv_only	-0.724899	1.00193	-0.723505		0.46937	363977	0	2373	313	2373	1	2.04065
C09_malignant_neoplasm_of_tonsil	CHEK2_ptv_only	0.41996	0.58086	0.722998		0.469681	363977	0	2373	326	2373	3	2.1254
I861_scrotal_varices	CHEK2_ptv_only	0.243793	0.337199	0.722994		0.469684	363977	0	2373	1069	2373	9	6.9695
B08_other_viral_infections_characterised	ATM_ptv_only	-0.72423	1.00185	-0.722895		0.469745	363977	0	1052	788	1052	1	2.27755
D07_carcinoma_in_situ_of_other_and_unspe	BRCA2_ptv_only	0.324942	0.449973	0.722138		0.47021	363977	0	1127	1194	1127	5	3.69704
K57_diverticular_disease_of_intestine	ATM_ptv_only	-0.0702851	0.0973642	-0.721879		0.470369	363977	0	1052	45087	1052	123	130.315
E788_other_disorders_of_lipoprotein_meta	ATM_ptv_only	0.512116	0.709797	0.721496		0.470605	363977	0	1052	429	1052	2	1.23994
D51_vitamin_b12_deficiency_anaemia	PALB2_ptv_only	-0.51119	0.70905	-0.720951		0.47094	363977	0	618	2028	618	2	3.44336
I38_endocarditis_valve_unspecified	BRCA2_ptv_only	-0.721828	1.00141	-0.720815		0.471023	363977	0	1127	709	1127	1	2.19531
E145_with_peripheral_circulatory_complic	CHEK2_ptv_only	0.513428	0.712498	0.720603		0.471154	363977	0	2373	175	2373	2	1.14094
K610_anal_abscess	BRCA1_ptv_only	0.362474	0.503357	0.720112		0.471456	363977	0	509	1944	509	4	2.71857
K766_portal_hypertension	BRCA2_ptv_only	0.361714	0.502309	0.720103		0.471462	363977	0	1127	917	1127	4	2.83935
K629_disease_of_anus_and_rectum_unspecif	CHEK2_ptv_only	-0.510338	0.708724	-0.720081		0.471475	363977	0	2373	504	2373	2	3.2859
I619_intracerebral_haemorrhage_unspecifi	CHEK2_ptv_only	-0.361329	0.501883	-0.719947		0.471558	363977	0	2373	896	2373	4	5.8416
O368_maternal_care_for_other_specified_f	BRCA1_ptv_only	0.522643	0.725951	0.719942		0.471561	363977	0	509	877	509	2	1.22643
H660_acute_suppurative_otitis_media	BRCA2_ptv_only	-0.721092	1.0018	-0.719797		0.47165	363977	0	1127	625	1127	1	1.93522
H948_other_specified_disorders_of_ear_in	PALB2_ptv_only	-0.222761	0.309495	-0.719757		0.471675	363977	0	618	7155	618	11	12.1485
K90_intestinal_malabsorption	BRCA1_ptv_only	-0.416801	0.579267	-0.719531		0.471814	363977	0	509	3373	509	3	4.71694
H620_otitis_externa_in_bacterial_disease	PALB2_ptv_only	0.205156	0.285214	0.719305		0.471953	363977	0	618	5775	618	13	9.80543
L81_other_disorders_of_pigmentation	BRCA1_ptv_only	-0.417396	0.580583	-0.718925		0.472187	363977	0	509	3521	509	3	4.92391
H109_conjunctivitis_unspecified	PALB2_ptv_only	0.191521	0.266515	0.718611		0.472381	363977	0	618	6610	618	15	11.2232
Q210_ventricular_septal_defect	CHEK2_ptv_only	0.511265	0.711645	0.718427		0.472494	363977	0	2373	185	2373	2	1.20613
E78_disorders_of_lipoprotein_metabolism_	BRCA1_ptv_only	-0.0913058	0.127186	-0.717889		0.472826	363977	0	509	61522	509	80	86.0348
O48_prolonged_pregnancy	BRCA2_ptv_only	0.330409	0.460417	0.717629		0.472986	363977	0	1127	1041	1127	5	3.2233
L301_dyshidrosis_pompholyx_	CHEK2_ptv_only	-0.228672	0.318668	-0.717587		0.473012	363977	0	2373	1833	2373	10	11.9505
K613_ischiorectal_abscess	CHEK2_ptv_only	0.416704	0.580927	0.717309		0.473183	363977	0	2373	310	2373	3	2.02109
N736_female_pelvic_peritoneal_adhesions	ATM_ptv_only	0.2297	0.320252	0.717247		0.473222	363977	0	1052	2729	1052	10	7.88761
N939_abnormal_uterine_and_vaginal_bleedi	CHEK2_ptv_only	0.146249	0.203933	0.717143		0.473286	363977	0	2373	3314	2373	25	21.6061
I081_disorders_of_both_mitral_and_tricus	ATM_ptv_only	0.272985	0.380702	0.717057		0.473339	363977	0	1052	1835	1052	7	5.30369
M07_psoriatic_and_enteropathic_arthropat	CHEK2_ptv_only	-0.272151	0.379566	-0.717005		0.473371	363977	0	2373	1442	2373	7	9.40132
N72_inflammatory_disease_of_cervix_uteri	BRCA1_ptv_only	-0.718151	1.00257	-0.716309		0.4738	363977	0	509	1620	509	1	2.26547
I493_ventricular_premature_depolarisatio	BRCA2_ptv_only	-0.414741	0.579033	-0.716265		0.473828	363977	0	1127	1463	1127	3	4.52996
G553_nerve_root_and_plexus_compressions_	CHEK2_ptv_only	-0.507711	0.709049	-0.716045		0.473963	363977	0	2373	485	2373	2	3.16203
J981_pulmonary_collapse	PALB2_ptv_only	-0.29419	0.411052	-0.715699		0.474177	363977	0	618	4731	618	6	8.03281
H355_hereditary_retinal_dystrophy	CHEK2_ptv_only	-0.717038	1.00201	-0.7156		0.474238	363977	0	2373	307	2373	1	2.00153
G60_hereditary_and_idiopathic_neuropathy	CHEK2_ptv_only	0.360049	0.503209	0.715506		0.474297	363977	0	2373	420	2373	4	2.73825
O471_false_labour_at_or_after_37_complet	BRCA2_ptv_only	-0.720328	1.0068	-0.715466		0.474321	363977	0	1127	564	1127	1	1.74634
H810_meniere_s_disease	BRCA1_ptv_only	-0.716678	1.00179	-0.715401		0.474361	363977	0	509	1582	509	1	2.21233
M659_synovitis_and_tenosynovitis_unspeci	CHEK2_ptv_only	0.119232	0.166675	0.715358		0.474388	363977	0	2373	4880	2373	37	31.8159
H21_other_disorders_of_iris_and_ciliary_	CHEK2_ptv_only	0.25468	0.356022	0.715349		0.474393	363977	0	2373	926	2373	8	6.03719
J33_nasal_polyp	ATM_ptv_only	-0.217417	0.303941	-0.715326		0.474408	363977	0	1052	4833	1052	11	13.9688
I20_angina_pectoris	BRCA2_ptv_only	-0.0952852	0.133209	-0.715306		0.47442	363977	0	1127	22866	1127	62	70.8011
H21_other_disorders_of_iris_and_ciliary_	BRCA2_ptv_only	0.359299	0.502344	0.715245		0.474458	363977	0	1127	926	1127	4	2.86722
M841_nonunion_of_fracture_pseudarthrosis	BRCA2_ptv_only	-0.506093	0.707717	-0.715106		0.474543	363977	0	1127	1063	1127	2	3.29142
M92_other_juvenile_osteochondrosis	CHEK2_ptv_only	0.32204	0.450349	0.715091		0.474553	363977	0	2373	571	2373	5	3.72272
B957_other_staphylococcus_as_the_cause_o	ATM_ptv_only	-0.715612	1.00131	-0.714676		0.474809	363977	0	1052	704	1052	1	2.03477
C719_brain_unspecified	ATM_ptv_only	0.414089	0.579584	0.714458		0.474944	363977	0	1052	690	1052	3	1.9943
L578_other_skin_changes_due_to_chronic_e	CHEK2_ptv_only	-0.506603	0.7091	-0.714432		0.47496	363977	0	2373	496	2373	2	3.23374
M14_arthropathies_in_other_diseases_clas	BRCA2_ptv_only	-0.715869	1.00205	-0.714401		0.474979	363977	0	1127	640	1127	1	1.98166
H031_involvement_of_eyelid_in_other_infe	PALB2_ptv_only	0.211909	0.296723	0.714163		0.475126	363977	0	618	5241	618	12	8.89874
H30_chorioretinal_inflammation	CHEK2_ptv_only	0.508381	0.711862	0.714157		0.47513	363977	0	2373	183	2373	2	1.19309
O00_ectopic_pregnancy	ATM_ptv_only	0.41572	0.582336	0.713883		0.4753	363977	0	1052	777	1052	3	2.24576
K148_other_diseases_of_tongue	BRCA2_ptv_only	-0.505721	0.708519	-0.713772		0.475368	363977	0	1127	1057	1127	2	3.27284
L74_eccrine_sweat_disorders	CHEK2_ptv_only	-0.358353	0.502354	-0.713348		0.475631	363977	0	2373	839	2373	4	5.46998
K70_alcoholic_liver_disease	BRCA2_ptv_only	0.293065	0.410953	0.713134		0.475763	363977	0	1127	1433	1127	6	4.43707
A561_chlamydial_infection_of_pelviperito	CHEK2_ptv_only	0.508697	0.713373	0.713087		0.475792	363977	0	2373	181	2373	2	1.18006
H045_stenosis_and_insufficiency_of_lachr	PALB2_ptv_only	0.358644	0.502964	0.71306		0.475809	363977	0	618	1637	618	4	2.77948
H663_other_chronic_suppurative_otitis_me	CHEK2_ptv_only	-0.505485	0.709018	-0.712936		0.475885	363977	0	2373	528	2373	2	3.44237
I493_ventricular_premature_depolarisatio	BRCA1_ptv_only	-0.714142	1.00174	-0.7129		0.475908	363977	0	509	1463	509	1	2.04592
I83_varicose_veins_of_lower_extremities	ATM_ptv_only	-0.103446	0.145129	-0.712783		0.47598	363977	0	1052	19860	1052	51	57.4012
O48_prolonged_pregnancy	ATM_ptv_only	-0.510722	0.71654	-0.712762		0.475993	363977	0	1052	1041	1052	2	3.00879
J343_hypertrophy_of_nasal_turbinates	PALB2_ptv_only	-0.505076	0.708823	-0.712556		0.476121	363977	0	618	1870	618	2	3.17509
I809_phlebitis_and_thrombophlebitis_of_u	ATM_ptv_only	-0.293294	0.411716	-0.71237		0.476236	363977	0	1052	2904	1052	6	8.39341
eosinophill_ct	BRCA2_ptv_only	0.0211017	0.0296253		0.712285	0.476289	363977	11081	1127		1085
L53_other_erythematous_conditions	ATM_ptv_only	-0.504538	0.70855	-0.71207		0.476421	363977	0	1052	1159	1052	2	3.34985
F322_severe_depressive_episode_without_p	ATM_ptv_only	0.357813	0.502604	0.711919		0.476515	363977	0	1052	1042	1052	4	3.01168
M224_chondromalacia_patellae	BRCA1_ptv_only	-0.71345	1.00233	-0.711793		0.476593	363977	0	509	1469	509	1	2.05431
H103_acute_conjunctivitis_unspecified	ATM_ptv_only	-0.129826	0.182424	-0.711675		0.476666	363977	0	1052	13879	1052	33	40.1144
K909_intestinal_malabsorption_unspecifie	CHEK2_ptv_only	0.413409	0.580944	0.711617		0.476702	363977	0	2373	301	2373	3	1.96241
G25_other_extrapyramidal_and_movement_di	CHEK2_ptv_only	0.13395	0.188367	0.711115		0.477013	363977	0	2373	3822	2373	29	24.9181
N083_glomerular_disorders_in_diabetes_me	BRCA2_ptv_only	0.412546	0.580141	0.711113		0.477014	363977	0	1127	651	1127	3	2.01572
L308_other_specified_dermatitis	CHEK2_ptv_only	-0.712241	1.00195	-0.710853		0.477176	363977	0	2373	310	2373	1	2.02109
K55_vascular_disorders_of_intestine	PALB2_ptv_only	-0.503736	0.708979	-0.71051		0.477388	363977	0	618	1971	618	2	3.34658
E668_other_obesity	CHEK2_ptv_only	0.149575	0.21053	0.71047		0.477413	363977	0	2373	3012	2373	23	19.6372
N94_pain_and_other_conditions_associated	BRCA1_ptv_only	-0.223888	0.315356	-0.709951		0.477735	363977	0	509	10219	509	11	14.2907
J06_acute_upper_respiratory_infections_o	BRCA2_ptv_only	-0.0703913	0.0991724	-0.709787		0.477836	363977	0	1127	44310	1127	138	137.199
H350_background_retinopathy_and_retinal_	CHEK2_ptv_only	-0.318777	0.449243	-0.709587		0.47796	363977	0	2373	1023	2373	5	6.66959
E283_primary_ovarian_failure	CHEK2_ptv_only	-0.503784	0.710029	-0.709526		0.477998	363977	0	2373	501	2373	2	3.26634
H628_other_disorders_of_external_ear_in_	CHEK2_ptv_only	0.358203	0.504886	0.709472		0.478031	363977	0	2373	403	2373	4	2.62742
O21_excessive_vomiting_in_pregnancy	BRCA2_ptv_only	0.506766	0.715152	0.708612		0.478565	363977	0	1127	340	1127	2	1.05276
I86_varicose_veins_of_other_sites	ATM_ptv_only	0.291551	0.41159	0.708354		0.478726	363977	0	1052	1638	1052	6	4.7343
standing_height	PALB2_ptv_only	-0.0198421	0.0280142		-0.708287	0.478767	363977	791	618		617
C447_skin_of_lower_limb_including_hip	ATM_ptv_only	0.252272	0.356343	0.707946		0.478979	363977	0	1052	2116	1052	8	6.11586
H01_other_inflammation_of_eyelid	BRCA1_ptv_only	-0.240908	0.340348	-0.70783		0.479051	363977	0	509	8826	509	9	12.3426
M07_psoriatic_and_enteropathic_arthropat	BRCA2_ptv_only	-0.409526	0.578739	-0.707618		0.479183	363977	0	1127	1442	1127	3	4.46494
K115_sialolithiasis	BRCA2_ptv_only	-0.708298	1.00097	-0.707612		0.479186	363977	0	1127	640	1127	1	1.98166
best_fev_1_second	ATM_ptv_only	-0.0181283	0.025633		-0.707225	0.479427	363977	89897	1052		795
H902_conductive_hearing_loss_unspecified	CHEK2_ptv_only	0.251785	0.356134	0.706994		0.47957	363977	0	2373	948	2373	8	6.18062
E039_hypothyroidism_unspecified	BRCA1_ptv_only	0.126013	0.178269	0.706868		0.479648	363977	0	509	24693	509	35	34.5317
M894_other_hypertrophic_osteo_arthropath	BRCA2_ptv_only	-0.708213	1.00198	-0.70681		0.479685	363977	0	1127	612	1127	1	1.89497
B95_streptococcus_and_staphylococcus_as_	CHEK2_ptv_only	0.108073	0.152947	0.706601		0.479814	363977	0	2373	6015	2373	44	39.2157
O03_spontaneous_abortion	BRCA2_ptv_only	0.145626	0.206116	0.706523		0.479863	363977	0	1127	6961	1127	26	21.5537
D069_cervix_unspecified	BRCA1_ptv_only	-0.410579	0.582191	-0.70523		0.480667	363977	0	509	3172	509	3	4.43585
M654_radial_styloid_tenosynovitis_de_que	BRCA1_ptv_only	-0.70655	1.00256	-0.704747		0.480968	363977	0	509	1600	509	1	2.2375
G308_other_alzheimer_s_disease	CHEK2_ptv_only	0.355149	0.504038	0.704607		0.481055	363977	0	2373	430	2373	4	2.80345
J342_deviated_nasal_septum	ATM_ptv_only	-0.205066	0.29105	-0.704571		0.481077	363977	0	1052	5180	1052	12	14.9717
H360_diabetic_retinopathy	CHEK2_ptv_only	0.108601	0.154141	0.704556		0.481087	363977	0	2373	5847	2373	44	38.1204
H354_peripheral_retinal_degeneration	CHEK2_ptv_only	0.354466	0.503193	0.704435		0.481162	363977	0	2373	409	2373	4	2.66653
G24_dystonia	BRCA2_ptv_only	0.353897	0.502512	0.704256		0.481274	363977	0	1127	885	1127	4	2.74027
L93_lupus_erythematosus	CHEK2_ptv_only	-0.705561	1.00188	-0.704238		0.481284	363977	0	2373	335	2373	1	2.18408
N912_amenorrhoea_unspecified	PALB2_ptv_only	-0.502501	0.713586	-0.704191		0.481314	363977	0	618	1915	618	2	3.2515
M240_loose_body_in_joint	ATM_ptv_only	0.499663	0.70961	0.704137		0.481348	363977	0	1052	424	1052	2	1.22548
G122_motor_neuron_disease	ATM_ptv_only	0.499654	0.709708	0.704028		0.481415	363977	0	1052	422	1052	2	1.2197
calcium	BRCA2_ptv_only	-0.0226074	0.0321213		-0.703814	0.481549	363977	46119	1127		956
E04_other_non_toxic_goitre	BRCA2_ptv_only	0.190451	0.270698	0.703558		0.481708	363977	0	1127	3837	1127	14	11.8807
I259_chronic_ischaemic_heart_disease_uns	BRCA1_ptv_only	-0.143061	0.203376	-0.703432		0.481787	363977	0	509	20927	509	27	29.2652
D35_benign_neoplasm_of_other_and_unspeci	BRCA1_ptv_only	-0.703656	1.00075	-0.703132		0.481974	363977	0	509	1471	509	1	2.05711
M257_osteophyte	PALB2_ptv_only	-0.288813	0.410788	-0.703071		0.482011	363977	0	618	4602	618	6	7.81378
K58_irritable_bowel_syndrome	BRCA2_ptv_only	0.0896733	0.127583	0.702862		0.482141	363977	0	1127	19732	1127	68	61.0972
G453_amaurosis_fugax	CHEK2_ptv_only	-0.498556	0.709361	-0.702824		0.482165	363977	0	2373	500	2373	2	3.25982
B02_zoster_herpes_zoster_	CHEK2_ptv_only	-0.083946	0.119442	-0.702819		0.482169	363977	0	2373	12326	2373	76	80.3611
L500_allergic_urticaria	CHEK2_ptv_only	0.236209	0.336241	0.702498		0.482369	363977	0	2373	1059	2373	9	6.9043
K805_calculus_of_bile_duct_without_chola	CHEK2_ptv_only	0.147818	0.210522	0.702154		0.482583	363977	0	2373	3098	2373	23	20.1979
K29_gastritis_and_duodenitis	BRCA2_ptv_only	0.0648218	0.0923192	0.702148		0.482587	363977	0	1127	42230	1127	136	130.759
F520_lack_or_loss_of_sexual_desire	BRCA1_ptv_only	0.499537	0.711655	0.701937		0.482718	363977	0	509	875	509	2	1.22364
N20_calculus_of_kidney_and_ureter	ATM_ptv_only	-0.172196	0.245417	-0.701645		0.4829	363977	0	1052	7098	1052	17	20.5153
J351_hypertrophy_of_tonsils	CHEK2_ptv_only	0.407395	0.580838	0.701393		0.483058	363977	0	2373	302	2373	3	1.96893
G55_nerve_root_and_plexus_compressions_i	CHEK2_ptv_only	-0.0526961	0.0751327	-0.701373		0.48307	363977	0	2373	34302	2373	223	223.637
G250_essential_tremor	PALB2_ptv_only	-0.702589	1.00185	-0.70129		0.483122	363977	0	618	1150	618	1	1.9526
I460_cardiac_arrest_with_successful_resu	PALB2_ptv_only	-0.702439	1.00177	-0.701201		0.483177	363977	0	618	1171	618	1	1.98825
E07_other_disorders_of_thyroid	BRCA2_ptv_only	0.352518	0.502933	0.700924		0.48335	363977	0	1127	907	1127	4	2.80839
G576_lesion_of_plantar_nerve	BRCA1_ptv_only	-0.497196	0.709704	-0.700569		0.483572	363977	0	509	2530	509	2	3.53805
I214_acute_subendocardial_myocardial_inf	ATM_ptv_only	0.196628	0.280694	0.700504		0.483612	363977	0	1052	3822	1052	13	11.0467
L812_freckles	CHEK2_ptv_only	0.498494	0.712053	0.700081		0.483877	363977	0	2373	196	2373	2	1.27785
N29_other_disorders_of_kidney_and_ureter	CHEK2_ptv_only	0.0705432	0.100797	0.699856		0.484017	363977	0	2373	15990	2373	115	104.249
C25_malignant_neoplasm_of_pancreas	CHEK2_ptv_only	0.222912	0.318572	0.699721		0.484101	363977	0	2373	1238	2373	10	8.07132
E877_fluid_overload	ATM_ptv_only	-0.405028	0.579261	-0.699214		0.484418	363977	0	1052	1560	1052	3	4.50886
J969_respiratory_failure_unspecified	BRCA1_ptv_only	-0.351898	0.503322	-0.699152		0.484457	363977	0	509	4003	509	4	5.59796
M469_inflammatory_spondylopathy_unspecif	PALB2_ptv_only	0.314639	0.450124	0.699006		0.484548	363977	0	618	2046	618	5	3.47392
H809_otosclerosis_unspecified	BRCA2_ptv_only	-0.69959	1.00097	-0.698914		0.484606	363977	0	1127	646	1127	1	2.00024
L918_other_hypertrophic_disorders_of_ski	PALB2_ptv_only	0.169995	0.243257	0.69883		0.484658	363977	0	618	8588	618	18	14.5816
K768_other_specified_diseases_of_liver	BRCA1_ptv_only	0.351338	0.502901	0.698621		0.484789	363977	0	509	2080	509	4	2.90876
D500_iron_deficiency_anaemia_secondary_t	PALB2_ptv_only	0.495658	0.709575	0.698528		0.484847	363977	0	618	732	618	2	1.24287
I358_other_aortic_valve_disorders	ATM_ptv_only	0.495814	0.709908	0.69842		0.484915	363977	0	1052	424	1052	2	1.22548
A63_other_predominantly_sexually_transmi	BRCA1_ptv_only	-0.700293	1.00289	-0.698277		0.485004	363977	0	509	1400	509	1	1.95782
H209_iridocyclitis_unspecified	BRCA1_ptv_only	-0.699423	1.00207	-0.697975		0.485193	363977	0	509	1494	509	1	2.08927
N841_polyp_of_cervix_uteri	PALB2_ptv_only	-0.267369	0.383096	-0.697916		0.48523	363977	0	618	5112	618	7	8.67971
M512_other_specified_intervertebral_disk	CHEK2_ptv_only	-0.122907	0.176132	-0.697811		0.485295	363977	0	2373	5637	2373	33	36.7512
M471_other_spondylosis_with_myelopathy	BRCA2_ptv_only	0.404607	0.579935	0.697676		0.48538	363977	0	1127	664	1127	3	2.05598
N952_postmenopausal_atrophic_vaginitis	PALB2_ptv_only	-0.238745	0.342443	-0.697183		0.485688	363977	0	618	6141	618	9	10.4269
M518_other_specified_intervertebral_disk	PALB2_ptv_only	0.495245	0.710424	0.697112		0.485733	363977	0	618	656	618	2	1.11383
K269_unspecified_as_acute_or_chronic_wit	PALB2_ptv_only	-0.314016	0.450456	-0.697107		0.485736	363977	0	618	4144	618	5	7.03614
J96_respiratory_failure_not_elsewhere_cl	BRCA2_ptv_only	0.176467	0.253151	0.697083		0.485751	363977	0	1127	4602	1127	16	14.2494
L293_anogenital_pruritus_unspecified	CHEK2_ptv_only	0.234982	0.337589	0.69606		0.486391	363977	0	2373	1037	2373	9	6.76087
C259_pancreas_unspecified	CHEK2_ptv_only	0.233683	0.335725	0.696053		0.486395	363977	0	2373	1105	2373	9	7.20421
H72_perforation_of_tympanic_membrane	CHEK2_ptv_only	0.161261	0.231701	0.695989		0.486435	363977	0	2373	2485	2373	19	16.2013
B356_tinea_cruris	CHEK2_ptv_only	0.151593	0.217877	0.695769		0.486573	363977	0	2373	2777	2373	22	18.105
N819_female_genital_prolapse_unspecified	ATM_ptv_only	-0.494258	0.710554	-0.695595		0.486683	363977	0	1052	1140	1052	2	3.29493
L304_erythema_intertrigo	BRCA1_ptv_only	0.28839	0.414694	0.695428		0.486787	363977	0	509	3492	509	6	4.88335
C442_skin_of_ear_and_external_auricular_	ATM_ptv_only	0.286849	0.412549	0.69531		0.486861	363977	0	1052	1628	1052	6	4.7054
aspartate_aminotransferase	ATM_ptv_only	-0.0210173	0.030248		-0.694831	0.487162	363977	17988	1052		999
C182_ascending_colon	PALB2_ptv_only	0.493299	0.710007	0.694781		0.487193	363977	0	618	738	618	2	1.25306
H185_hereditary_corneal_dystrophies	PALB2_ptv_only	0.493268	0.710014	0.69473		0.487225	363977	0	618	680	618	2	1.15458
L303_infective_dermatitis	PALB2_ptv_only	0.493843	0.710944	0.69463		0.487287	363977	0	618	659	618	2	1.11892
J980_diseases_of_bronchus_not_elsewhere_	ATM_ptv_only	-0.695153	1.0011	-0.694386		0.48744	363977	0	1052	708	1052	1	2.04633
H192_keratitis_and_keratoconjunctivitis_	ATM_ptv_only	-0.69558	1.00208	-0.694136		0.487597	363977	0	1052	762	1052	1	2.2024
H33_retinal_detachments_and_breaks	CHEK2_ptv_only	0.115654	0.166619	0.694121		0.487606	363977	0	2373	4903	2373	37	31.9658
E87_other_disorders_of_fluid_electrolyte	PALB2_ptv_only	0.137832	0.198613	0.693975		0.487698	363977	0	618	13781	618	27	23.3989
K029_dental_caries_unspecified	CHEK2_ptv_only	0.130203	0.187674	0.693769		0.487827	363977	0	2373	3810	2373	29	24.8398
K80_cholelithiasis	BRCA2_ptv_only	0.0891795	0.128606	0.693433		0.488038	363977	0	1127	19868	1127	65	61.5183
J440_chronic_obstructive_pulmonary_disea	BRCA1_ptv_only	0.24884	0.358857	0.693423		0.488044	363977	0	509	4537	509	8	6.34472
M490_tuberculosis_of_spine	CHEK2_ptv_only	-0.694922	1.00235	-0.693294		0.488125	363977	0	2373	296	2373	1	1.92981
D123_transverse_colon	BRCA2_ptv_only	0.175522	0.253188	0.693247		0.488155	363977	0	1127	4538	1127	16	14.0512
I080_disorders_of_both_mitral_and_aortic	PALB2_ptv_only	-0.694458	1.00184	-0.693183		0.488195	363977	0	618	1205	618	1	2.04598
H028_other_specified_disorders_of_eyelid	BRCA2_ptv_only	0.193981	0.279889	0.693062		0.488271	363977	0	1127	3479	1127	13	10.7722
H36_retinal_disorders_in_diseases_classi	CHEK2_ptv_only	0.106829	0.154142	0.693057		0.488274	363977	0	2373	5857	2373	44	38.1855
O269_pregnancy_related_condition_unspeci	CHEK2_ptv_only	-0.492739	0.710965	-0.693056		0.488274	363977	0	2373	490	2373	2	3.19462
K770_liver_disorders_in_infectious_and_p	PALB2_ptv_only	0.493083	0.711641	0.692882		0.488384	363977	0	618	634	618	2	1.07647
M241_other_articular_cartilage_disorders	CHEK2_ptv_only	-0.284072	0.410004	-0.692851		0.488403	363977	0	2373	1187	2373	6	7.73882
I071_tricuspid_insufficiency	ATM_ptv_only	0.348161	0.502515	0.692837		0.488412	363977	0	1052	979	1052	4	2.8296
N600_solitary_cyst_of_breast	BRCA2_ptv_only	-0.265141	0.382692	-0.692833		0.488414	363977	0	1127	2917	1127	7	9.03205
K641_second_degree_haemorrhoids	BRCA2_ptv_only	0.28421	0.410376	0.69256		0.488586	363977	0	1127	1468	1127	6	4.54544
N941_dyspareunia	CHEK2_ptv_only	-0.202048	0.291814	-0.692387		0.488694	363977	0	2373	2177	2373	12	14.1933
L27_dermatitis_due_to_substances_taken_i	BRCA1_ptv_only	0.49124	0.70952	0.692356		0.488714	363977	0	509	913	509	2	1.27678
I619_intracerebral_haemorrhage_unspecifi	BRCA1_ptv_only	0.491545	0.710186	0.692135		0.488852	363977	0	509	896	509	2	1.253
B00_herpesviral_herpes_simplex_infection	PALB2_ptv_only	0.150841	0.217939	0.692128		0.488857	363977	0	618	11082	618	23	18.8162
K628_other_specified_diseases_of_anus_an	BRCA2_ptv_only	0.156614	0.22641	0.691729		0.489107	363977	0	1127	5469	1127	20	16.9339
E66_obesity	CHEK2_ptv_only	-0.0501758	0.0725419	-0.69168		0.489138	363977	0	2373	33549	2373	215	218.727
F102_dependence_syndrome	CHEK2_ptv_only	0.164626	0.23804	0.69159		0.489195	363977	0	2373	2497	2373	18	16.2795
K700_alcoholic_fatty_liver	CHEK2_ptv_only	-0.692729	1.00196	-0.691371		0.489332	363977	0	2373	330	2373	1	2.15148
A630_anogenital_venereal_warts	BRCA1_ptv_only	-0.693276	1.0029	-0.691273		0.489394	363977	0	509	1390	509	1	1.94383
I200_unstable_angina	ATM_ptv_only	0.161109	0.233077	0.691227		0.489423	363977	0	1052	5692	1052	19	16.4515
I252_old_myocardial_infarction	BRCA2_ptv_only	0.113246	0.163868	0.691081		0.489514	363977	0	1127	12127	1127	40	37.5494
I24_other_acute_ischaemic_heart_diseases	BRCA1_ptv_only	-0.4011	0.580424	-0.691046		0.489536	363977	0	509	3063	509	3	4.28342
A18_tuberculosis_of_other_organs	PALB2_ptv_only	0.095497	0.138269	0.69066		0.489779	363977	0	618	37326	618	76	63.3762
M513_other_specified_intervertebral_disk	BRCA1_ptv_only	-0.284292	0.411661	-0.690596		0.489819	363977	0	509	5861	509	6	8.19626
D509_iron_deficiency_anaemia_unspecified	PALB2_ptv_only	-0.161493	0.234003	-0.690133		0.490111	363977	0	618	12700	618	19	21.5635
E785_hyperlipidaemia_unspecified	BRCA1_ptv_only	-0.177252	0.256884	-0.690009		0.490188	363977	0	509	13790	509	16	19.2845
M948_other_specified_disorders_of_cartil	CHEK2_ptv_only	-0.48925	0.709059	-0.69		0.490194	363977	0	2373	482	2373	2	3.14247
L059_pilonidal_cyst_without_abscess	PALB2_ptv_only	0.490354	0.710738	0.689922		0.490243	363977	0	618	705	618	2	1.19703
G431_migraine_with_aura_classical_migrai	BRCA1_ptv_only	-0.69156	1.00259	-0.689776		0.490335	363977	0	509	1488	509	1	2.08088
J869_pyothorax_without_fistula	CHEK2_ptv_only	-0.489104	0.709157	-0.689697		0.490385	363977	0	2373	479	2373	2	3.12291
L720_epidermal_cyst	BRCA1_ptv_only	-0.310628	0.450576	-0.689403		0.49057	363977	0	509	4928	509	5	6.89151
M705_other_bursitis_of_knee	CHEK2_ptv_only	-0.26216	0.380308	-0.689336		0.490612	363977	0	2373	1320	2373	7	8.60593
M01_direct_infections_of_joint_in_infect	PALB2_ptv_only	-0.151562	0.2199	-0.689228		0.49068	363977	0	618	13772	618	23	23.3836
N841_polyp_of_cervix_uteri	BRCA2_ptv_only	-0.193883	0.281403	-0.688988		0.490831	363977	0	1127	5112	1127	13	15.8285
B378_candidiasis_of_other_sites	BRCA1_ptv_only	0.346682	0.503188	0.68897		0.490842	363977	0	509	2155	509	4	3.01364
K552_angiodysplasia_of_colon	CHEK2_ptv_only	-0.345644	0.501881	-0.688698		0.491013	363977	0	2373	848	2373	4	5.52866
J029_acute_pharyngitis_unspecified	ATM_ptv_only	0.0964876	0.140105	0.688679		0.491026	363977	0	1052	21629	1052	61	62.5141
I771_stricture_of_artery	PALB2_ptv_only	-0.689678	1.00195	-0.688336		0.491241	363977	0	618	1226	618	1	2.08164
left_mass_fat_pctge	PALB2_ptv_only	0.0207757	0.0301832		0.688318	0.491253	363977	6470	618		608
O26_maternal_care_for_other_conditions_p	PALB2_ptv_only	0.355828	0.517015	0.688236		0.491304	363977	0	618	1739	618	4	2.95266
N609_benign_mammary_dysplasia_unspecifie	CHEK2_ptv_only	-0.689757	1.00257	-0.687987		0.491461	363977	0	2373	308	2373	1	2.00805
N481_balanoposthitis	PALB2_ptv_only	-0.490068	0.712339	-0.687969		0.491472	363977	0	618	2010	618	2	3.4128
K610_anal_abscess	ATM_ptv_only	0.261706	0.380517	0.687766		0.4916	363977	0	1052	1944	1052	7	5.61873
K439_ventral_hernia_without_obstruction_	BRCA1_ptv_only	0.262131	0.381267	0.687525		0.491752	363977	0	509	3879	509	7	5.42455
M658_other_synovitis_and_tenosynovitis	ATM_ptv_only	-0.345443	0.502534	-0.687402		0.491829	363977	0	1052	2101	1052	4	6.0725
E059_thyrotoxicosis_unspecified	PALB2_ptv_only	0.232193	0.337855	0.687256		0.491921	363977	0	618	3932	618	9	6.67618
D320_cerebral_meninges	BRCA2_ptv_only	-0.687865	1.00134	-0.686942		0.49212	363977	0	1127	665	1127	1	2.05907
L92_granulomatous_disorders_of_skin_and_	BRCA2_ptv_only	-0.397763	0.579052	-0.686921		0.492132	363977	0	1127	1426	1127	3	4.41539
I422_other_hypertrophic_cardiomyopathy	CHEK2_ptv_only	-0.68807	1.00205	-0.686661		0.492296	363977	0	2373	305	2373	1	1.98849
B279_infectious_mononucleosis_unspecifie	PALB2_ptv_only	0.346728	0.505175	0.686353		0.492491	363977	0	618	1631	618	4	2.76929
K86_other_diseases_of_pancreas	CHEK2_ptv_only	-0.208069	0.303223	-0.68619		0.492594	363977	0	2373	2076	2373	11	13.5348
L43_lichen_planus	ATM_ptv_only	0.231203	0.336951	0.686161		0.492612	363977	0	1052	2601	1052	9	7.51765
D04_carcinoma_in_situ_of_skin	BRCA2_ptv_only	0.244533	0.356436	0.68605		0.492681	363977	0	1127	2207	1127	8	6.83364
O99_other_maternal_diseases_classifiable	CHEK2_ptv_only	-0.233945	0.341012	-0.68603		0.492694	363977	0	2373	1670	2373	9	10.8878
L559_sunburn_unspecified	CHEK2_ptv_only	-0.68758	1.00229	-0.686009		0.492707	363977	0	2373	296	2373	1	1.92981
J980_diseases_of_bronchus_not_elsewhere_	PALB2_ptv_only	0.486722	0.709642	0.68587		0.492795	363977	0	618	708	618	2	1.20212
M966_fracture_of_bone_following_insertio	CHEK2_ptv_only	0.398447	0.580991	0.685806		0.492835	363977	0	2373	305	2373	3	1.98849
E050_thyrotoxicosis_with_diffuse_goitre	BRCA2_ptv_only	-0.48612	0.708849	-0.685788		0.492847	363977	0	1127	1043	1127	2	3.22949
total_protein	BRCA1_ptv_only	0.0324851	0.0473702		0.685771	0.492858	363977	46364	509		433
O809_single_spontaneous_delivery_unspeci	BRCA2_ptv_only	-0.148493	0.21658	-0.685627		0.492949	363977	0	1127	9058	1127	24	28.0467
J020_streptococcal_pharyngitis	CHEK2_ptv_only	0.398546	0.58132	0.685589		0.492973	363977	0	2373	298	2373	3	1.94285
I518_other_ill_defined_heart_diseases	BRCA1_ptv_only	0.246351	0.359364	0.68552		0.493016	363977	0	509	4308	509	8	6.02448
I495_sick_sinus_syndrome	CHEK2_ptv_only	-0.343965	0.501916	-0.685304		0.493152	363977	0	2373	852	2373	4	5.55474
N05_unspecified_nephritic_syndrome	CHEK2_ptv_only	0.344698	0.503022	0.685255		0.493183	363977	0	2373	436	2373	4	2.84256
K108_other_specified_diseases_of_jaws	BRCA2_ptv_only	-0.485921	0.709128	-0.685237		0.493194	363977	0	1127	985	1127	2	3.0499
M179_gonarthrosis_unspecified	PALB2_ptv_only	-0.104251	0.152182	-0.685039		0.49332	363977	0	618	29783	618	48	50.5688
total_bilirubin	BRCA2_ptv_only	-0.0199744	0.029162		-0.684947	0.493378	363977	18166	1127		1059
B359_dermatophytosis_unspecified	PALB2_ptv_only	0.203125	0.296675	0.684672		0.493551	363977	0	618	5915	618	12	10.0431
K26_duodenal_ulcer	BRCA2_ptv_only	0.152049	0.222081	0.684657		0.49356	363977	0	1127	5923	1127	21	18.3397
K41_femoral_hernia	BRCA1_ptv_only	0.485942	0.709769	0.684648		0.493566	363977	0	509	964	509	2	1.3481
K409_unilateral_or_unspecified_inguinal_	PALB2_ptv_only	0.120669	0.176285	0.684508		0.493654	363977	0	618	19266	618	37	32.7119
M43_other_deforming_dorsopathies	PALB2_ptv_only	-0.230883	0.337346	-0.684409		0.493717	363977	0	618	6221	618	9	10.5627
I709_generalised_and_unspecified_atheros	CHEK2_ptv_only	-0.685859	1.00222	-0.684339		0.493761	363977	0	2373	305	2373	1	1.98849
F002_dementia_in_alzheimer_s_disease_aty	CHEK2_ptv_only	0.344852	0.504033	0.684186		0.493858	363977	0	2373	434	2373	4	2.82952
O149_preeclampsia_unspecified	CHEK2_ptv_only	0.397931	0.581821	0.68394		0.494013	363977	0	2373	311	2373	3	2.02761
H109_conjunctivitis_unspecified	CHEK2_ptv_only	0.100746	0.147322	0.683849		0.49407	363977	0	2373	6610	2373	49	43.0948
F319_bipolar_affective_disorder_unspecif	PALB2_ptv_only	0.396393	0.579716	0.683771		0.49412	363977	0	618	1184	618	3	2.01032
E61_deficiency_of_other_nutrient_element	BRCA1_ptv_only	0.396969	0.580799	0.683487		0.494299	363977	0	509	1522	509	3	2.12843
urate	PALB2_ptv_only	-0.0239269	0.0350158		-0.683318	0.494407	363977	17129	618		584
N920_excessive_and_frequent_menstruation	BRCA1_ptv_only	-0.1644	0.240641	-0.683177		0.494495	363977	0	509	17085	509	20	23.8923
alkaline_phosphatase	BRCA2_ptv_only	0.0204926	0.0299979		0.683133	0.494523	363977	16704	1127		1063
H622_otitis_externa_in_mycoses	PALB2_ptv_only	0.19469	0.285209	0.682623		0.494845	363977	0	618	5834	618	13	9.9056
N809_endometriosis_unspecified	PALB2_ptv_only	-0.485895	0.711854	-0.682577		0.494874	363977	0	618	1871	618	2	3.17679
I480_paroxysmal_atrial_fibrillation	BRCA2_ptv_only	0.163268	0.239219	0.682502		0.494921	363977	0	1127	5184	1127	18	16.0515
C851_b_cell_lymphoma_unspecified	BRCA2_ptv_only	-0.683161	1.00099	-0.682484		0.494933	363977	0	1127	660	1127	1	2.04359
H348_other_retinal_vascular_occlusions	CHEK2_ptv_only	0.207561	0.304176	0.682371		0.495005	363977	0	2373	1339	2373	11	8.7298
M350_sicca_syndrome_sjogren_	CHEK2_ptv_only	0.243035	0.356209	0.682283		0.49506	363977	0	2373	996	2373	8	6.49356
C26_malignant_neoplasm_of_other_and_ill_	CHEK2_ptv_only	0.30706	0.450154	0.682122		0.495162	363977	0	2373	561	2373	5	3.65752
C503_lower_inner_quadrant_of_breast	ATM_ptv_only	0.395687	0.580285	0.681883		0.495313	363977	0	1052	694	1052	3	2.00586
K12_stomatitis_and_related_lesions	CHEK2_ptv_only	0.112632	0.165178	0.681883		0.495313	363977	0	2373	5064	2373	38	33.0155
B360_pityriasis_versicolor	CHEK2_ptv_only	-0.279951	0.410659	-0.681712		0.495421	363977	0	2373	1198	2373	6	7.81053
B67_echinococcosis	CHEK2_ptv_only	-0.683003	1.00255	-0.681268		0.495702	363977	0	2373	287	2373	1	1.87114
J358_other_chronic_diseases_of_tonsils_a	BRCA2_ptv_only	0.483404	0.709733	0.681106		0.495804	363977	0	1127	389	1127	2	1.20448
G70_myasthenia_gravis_and_other_myoneura	CHEK2_ptv_only	0.395434	0.580799	0.680845		0.49597	363977	0	2373	317	2373	3	2.06673
E508_other_manifestations_of_vitamin_a_d	BRCA1_ptv_only	0.485159	0.712745	0.680691		0.496067	363977	0	509	894	509	2	1.25021
L86_keratoderma_in_diseases_classified_e	BRCA1_ptv_only	0.485159	0.712745	0.680691		0.496067	363977	0	509	894	509	2	1.25021
N428_other_specified_disorders_of_prosta	ATM_ptv_only	0.395689	0.581306	0.68069		0.496067	363977	0	1052	729	1052	3	2.10702
H020_entropion_and_trichiasis_of_eyelid	ATM_ptv_only	-0.482468	0.708851	-0.680634		0.496103	363977	0	1052	1115	1052	2	3.22268
L021_cutaneous_abscess_furuncle_and_carb	CHEK2_ptv_only	0.395332	0.580913	0.680536		0.496165	363977	0	2373	308	2373	3	2.00805
N950_postmenopausal_bleeding	PALB2_ptv_only	0.138201	0.20311	0.680422		0.496237	363977	0	618	13576	618	27	23.0508
I779_disorder_of_arteries_and_arterioles	BRCA2_ptv_only	0.483112	0.710119	0.680326		0.496298	363977	0	1127	415	1127	2	1.28499
D18_haemangioma_and_lymphangioma_any_sit	ATM_ptv_only	-0.241888	0.355707	-0.680022		0.49649	363977	0	1052	3638	1052	8	10.5149
I74_arterial_embolism_and_thrombosis	BRCA1_ptv_only	-0.681059	1.00204	-0.67967		0.496714	363977	0	509	1347	509	1	1.8837
H911_presbycusis	BRCA2_ptv_only	-0.482349	0.709695	-0.679657		0.496722	363977	0	1127	1085	1127	2	3.35954
H113_conjunctival_haemorrhage	CHEK2_ptv_only	0.11433	0.168325	0.67922		0.496999	363977	0	2373	4792	2373	37	31.2421
K610_anal_abscess	CHEK2_ptv_only	0.176899	0.260456	0.679187		0.497019	363977	0	2373	1944	2373	15	12.6742
M189_arthrosis_of_first_carpometacarpal_	ATM_ptv_only	-0.340926	0.501996	-0.679141		0.497049	363977	0	1052	1951	1052	4	5.63896
I46_cardiac_arrest	PALB2_ptv_only	-0.48169	0.709326	-0.679081		0.497086	363977	0	618	1941	618	2	3.29564
L62_nail_disorders_in_diseases_classifie	BRCA2_ptv_only	-0.680443	1.00204	-0.679061		0.497099	363977	0	1127	594	1127	1	1.83923
M809_unspecified_osteoporosis_with_patho	PALB2_ptv_only	0.394416	0.580927	0.678943		0.497174	363977	0	618	1184	618	3	2.01032
G40_epilepsy	CHEK2_ptv_only	-0.121211	0.178602	-0.678669		0.497347	363977	0	2373	5546	2373	32	36.1579
D33_benign_neoplasm_of_brain_and_other_p	BRCA2_ptv_only	0.393086	0.579562	0.678247		0.497615	363977	0	1127	673	1127	3	2.08384
vitamin_d	PALB2_ptv_only	0.0278809	0.0411101		0.678202	0.497644	363977	31957	618		562
F669_psychosexual_development_disorder_u	CHEK2_ptv_only	0.394803	0.582153	0.678178		0.497659	363977	0	2373	287	2373	3	1.87114
O42_premature_rupture_of_membranes	ATM_ptv_only	0.34925	0.515013	0.678139		0.497684	363977	0	1052	936	1052	4	2.70531
J34_other_disorders_of_nose_and_nasal_si	BRCA1_ptv_only	-0.178727	0.263571	-0.6781		0.497709	363977	0	509	12547	509	15	17.5462
K02_dental_caries	PALB2_ptv_only	0.228014	0.336341	0.677924		0.49782	363977	0	618	4017	618	9	6.8205
K076_temporomandibular_joint_disorders	BRCA1_ptv_only	0.30718	0.453165	0.677856		0.497863	363977	0	509	2969	509	5	4.15197
L620_clubbed_nail_pachydermoperiostosis	BRCA2_ptv_only	-0.678982	1.00204	-0.677601		0.498024	363977	0	1127	593	1127	1	1.83614
H03_disorders_of_eyelid_in_diseases_clas	BRCA1_ptv_only	-0.245009	0.361695	-0.677392		0.498157	363977	0	509	7356	509	8	10.2869
J61_pneumoconiosis_due_to_asbestos_and_o	BRCA2_ptv_only	0.482315	0.712097	0.677317		0.498205	363977	0	1127	431	1127	2	1.33453
N879_dysplasia_of_cervix_uteri_unspecifi	BRCA2_ptv_only	-0.678532	1.00192	-0.67723		0.49826	363977	0	1127	604	1127	1	1.8702
A04_other_bacterial_intestinal_infection	BRCA1_ptv_only	0.217227	0.32091	0.676908		0.498464	363977	0	509	5977	509	10	8.35848
N288_other_specified_disorders_of_kidney	ATM_ptv_only	-0.479531	0.708559	-0.67677		0.498552	363977	0	1052	1127	1052	2	3.25736
K20_oesophagitis	CHEK2_ptv_only	-0.0725294	0.107174	-0.676747		0.498567	363977	0	2373	15248	2373	92	99.4115
I776_arteritis_unspecified	ATM_ptv_only	0.392126	0.579775	0.676342		0.498824	363977	0	1052	719	1052	3	2.07812
F05_delirium_not_induced_by_alcohol_and_	CHEK2_ptv_only	-0.161076	0.238301	-0.675936		0.499081	363977	0	2373	3218	2373	18	20.9802
systolic_bp_automated	PALB2_ptv_only	0.0258632	0.0382692		0.675823	0.499153	363977	23913	618		590
I844_external_haemorrhoids_with_other_co	CHEK2_ptv_only	0.339756	0.50293	0.675554		0.499324	363977	0	2373	442	2373	4	2.88168
N600_solitary_cyst_of_breast	ATM_ptv_only	-0.279153	0.413274	-0.675468		0.499378	363977	0	1052	2917	1052	6	8.43098
D37_neoplasm_of_uncertain_or_unknown_beh	BRCA2_ptv_only	0.256782	0.380197	0.675391		0.499427	363977	0	1127	1845	1127	7	5.71276
H02_other_disorders_of_eyelid	PALB2_ptv_only	0.154306	0.228493	0.675319		0.499473	363977	0	618	9983	618	20	16.9502
L80_vitiligo	CHEK2_ptv_only	0.277612	0.411146	0.675216		0.499539	363977	0	2373	672	2373	6	4.3812
J849_interstitial_pulmonary_disease_unsp	ATM_ptv_only	-0.675562	1.00105	-0.674857		0.499767	363977	0	1052	673	1052	1	1.94517
N419_inflammatory_disease_of_prostate_un	CHEK2_ptv_only	0.182862	0.271046	0.674654		0.499895	363977	0	2373	1712	2373	14	11.1616
F171_harmful_use	ATM_ptv_only	0.0947697	0.140475	0.674639		0.499905	363977	0	1052	17300	1052	54	50.0021
N979_female_infertility_unspecified	BRCA2_ptv_only	-0.278755	0.413206	-0.674616		0.49992	363977	0	1127	2377	1127	6	7.36002
basophill_pct	CHEK2_ptv_only	-0.0140258	0.0207968		-0.67442	0.500044	363977	11078	2373		2306
J841_other_interstitial_pulmonary_diseas	CHEK2_ptv_only	-0.214641	0.318336	-0.674258		0.500147	363977	0	2373	1923	2373	10	12.5373
F412_mixed_anxiety_and_depressive_disord	BRCA2_ptv_only	-0.137717	0.204458	-0.673571		0.500584	363977	0	1127	8571	1127	25	26.5388
eosinophill_pct	ATM_ptv_only	-0.0208515	0.0309676		-0.67333	0.500738	363977	11078	1052		1020
E113_with_ophthalmic_complications	ATM_ptv_only	-0.337969	0.502042	-0.673189		0.500827	363977	0	1052	1943	1052	4	5.61584
M705_other_bursitis_of_knee	BRCA2_ptv_only	-0.39004	0.579751	-0.672771		0.501093	363977	0	1127	1320	1127	3	4.08718
G72_other_myopathies	CHEK2_ptv_only	0.390709	0.580826	0.672678		0.501152	363977	0	2373	307	2373	3	2.00153
D045_skin_of_trunk	CHEK2_ptv_only	-0.673789	1.00195	-0.672479		0.501279	363977	0	2373	306	2373	1	1.99501
B360_pityriasis_versicolor	PALB2_ptv_only	0.391269	0.581842	0.672466		0.501287	363977	0	618	1198	618	3	2.0341
L304_erythema_intertrigo	BRCA2_ptv_only	-0.226427	0.336806	-0.672276		0.501408	363977	0	1127	3492	1127	9	10.8125
N87_dysplasia_of_cervix_uteri	CHEK2_ptv_only	0.112938	0.16805	0.672051		0.501551	363977	0	2373	5160	2373	38	33.6414
M18_arthrosis_of_first_carpometacarpal_j	ATM_ptv_only	-0.301729	0.44929	-0.671568		0.501859	363977	0	1052	2336	1052	5	6.75172
E80_disorders_of_porphyrin_and_bilirubin	BRCA1_ptv_only	-0.672848	1.002	-0.671502		0.501901	363977	0	509	1327	509	1	1.85573
J312_chronic_pharyngitis	BRCA2_ptv_only	-0.672388	1.00175	-0.671215		0.502084	363977	0	1127	596	1127	1	1.84542
H47_other_disorders_of_optic_2nd_nerve_a	ATM_ptv_only	-0.475637	0.70878	-0.671064		0.50218	363977	0	1052	1138	1052	2	3.28915
K083_retained_dental_root	BRCA1_ptv_only	0.337309	0.502667	0.671039		0.502196	363977	0	509	2028	509	4	2.83604
K859_acute_pancreatitis_unspecified	BRCA1_ptv_only	0.38945	0.580384	0.671022		0.502207	363977	0	509	1441	509	3	2.01515
C911_chronic_lymphocytic_leukaemia	BRCA1_ptv_only	0.476596	0.710258	0.671017		0.50221	363977	0	509	869	509	2	1.21524
L720_epidermal_cyst	ATM_ptv_only	0.169818	0.253171	0.670764		0.502371	363977	0	1052	4928	1052	16	14.2434
N811_cystocele	PALB2_ptv_only	-0.198358	0.295972	-0.67019		0.502736	363977	0	618	8028	618	12	13.6308
E871_hypo_osmolality_and_hyponatraemia	ATM_ptv_only	0.164693	0.245869	0.669842		0.502959	363977	0	1052	4951	1052	17	14.3098
L910_keloid_scar	PALB2_ptv_only	0.475731	0.710269	0.669789		0.502992	363977	0	618	745	618	2	1.26494
L82_seborrhoeic_keratosis	ATM_ptv_only	-0.0926849	0.138396	-0.669707		0.503045	363977	0	1052	23665	1052	60	68.3988
L409_psoriasis_unspecified	PALB2_ptv_only	-0.214643	0.320558	-0.669591		0.503118	363977	0	618	7403	618	10	12.5696
E210_primary_hyperparathyroidism	BRCA2_ptv_only	0.336385	0.502496	0.669429		0.503222	363977	0	1127	976	1127	4	3.02204
I872_venous_insufficiency_chronic_periph	BRCA2_ptv_only	-0.670429	1.0015	-0.669424		0.503225	363977	0	1127	654	1127	1	2.02501
M130_polyarthritis_unspecified	CHEK2_ptv_only	-0.224378	0.335359	-0.66907		0.503451	363977	0	2373	1711	2373	9	11.1551
M797_fibromyalgia	BRCA1_ptv_only	0.276323	0.413008	0.669049		0.503464	363977	0	509	3502	509	6	4.89734
J339_nasal_polyp_unspecified	BRCA1_ptv_only	0.2758	0.412291	0.668944		0.503531	363977	0	509	3176	509	6	4.44145
H46_optic_neuritis	ATM_ptv_only	0.474799	0.709864	0.66886		0.503585	363977	0	1052	461	1052	2	1.33242
K29_gastritis_and_duodenitis	CHEK2_ptv_only	-0.0444126	0.0664149	-0.668714		0.503678	363977	0	2373	42230	2373	260	275.325
J10_influenza_due_to_identified_influenz	PALB2_ptv_only	-0.669656	1.00145	-0.668688		0.503695	363977	0	618	1126	618	1	1.91185
H500_convergent_concomitant_strabismus	PALB2_ptv_only	0.474758	0.710308	0.668384		0.503889	363977	0	618	725	618	2	1.23098
M503_other_cervical_disk_degeneration	CHEK2_ptv_only	0.19437	0.291014	0.667906		0.504194	363977	0	2373	1479	2373	12	9.64255
K051_chronic_gingivitis	BRCA2_ptv_only	-0.668967	1.00173	-0.667812		0.504254	363977	0	1127	608	1127	1	1.88258
H530_amblyopia_ex_anopsia	BRCA2_ptv_only	0.274201	0.410602	0.667802		0.50426	363977	0	1127	1530	1127	6	4.73741
L022_cutaneous_abscess_furuncle_and_carb	PALB2_ptv_only	0.335546	0.502646	0.667559		0.504415	363977	0	618	1660	618	4	2.81853
O30_multiple_gestation	ATM_ptv_only	0.475451	0.712272	0.667513		0.504445	363977	0	1052	468	1052	2	1.35266
H505_heterophoria	CHEK2_ptv_only	0.474936	0.711716	0.667312		0.504573	363977	0	2373	186	2373	2	1.21265
K638_other_specified_diseases_of_intesti	BRCA1_ptv_only	-0.472893	0.708963	-0.667021		0.504759	363977	0	509	2351	509	2	3.28773
G992_myelopathy_in_diseases_classified_e	CHEK2_ptv_only	-0.118008	0.17703	-0.666599		0.505028	363977	0	2373	5411	2373	33	35.2778
I710_dissection_of_aorta_any_part_	CHEK2_ptv_only	-0.668014	1.00221	-0.666538		0.505067	363977	0	2373	285	2373	1	1.8581
G406_grand_mal_seizures_unspecified_with	CHEK2_ptv_only	0.335174	0.503041	0.666296		0.505222	363977	0	2373	458	2373	4	2.986
M84_disorders_of_continuity_of_bone	BRCA2_ptv_only	0.202774	0.304374	0.666201		0.505283	363977	0	1127	3022	1127	11	9.35717
K21_gastro_oesophageal_reflux_disease	CHEK2_ptv_only	-0.041709	0.0626139	-0.66613		0.505328	363977	0	2373	47198	2373	301	307.714
J04_acute_laryngitis_and_tracheitis	CHEK2_ptv_only	-0.0914692	0.137338	-0.666015		0.505402	363977	0	2373	9046	2373	57	58.9767
C73_malignant_neoplasm_of_thyroid_gland	BRCA2_ptv_only	-0.666554	1.00103	-0.665869		0.505495	363977	0	1127	638	1127	1	1.97547
G122_motor_neuron_disease	BRCA2_ptv_only	0.472477	0.709721	0.665722		0.505589	363977	0	1127	422	1127	2	1.30666
M541_radiculopathy	CHEK2_ptv_only	0.150305	0.22584	0.665538		0.505707	363977	0	2373	2561	2373	20	16.6968
K650_acute_peritonitis	CHEK2_ptv_only	0.273247	0.410763	0.665217		0.505912	363977	0	2373	710	2373	6	4.62895
D225_melanocytic_naevi_of_trunk	BRCA2_ptv_only	-0.333573	0.501561	-0.665069		0.506006	363977	0	1127	1743	1127	4	5.39694
L500_allergic_urticaria	PALB2_ptv_only	-0.666475	1.00234	-0.66492		0.506102	363977	0	618	1059	618	1	1.79809
D33_benign_neoplasm_of_brain_and_other_p	ATM_ptv_only	-0.665656	1.00113	-0.664907		0.50611	363977	0	1052	673	1052	1	1.94517
E63_other_nutritional_deficiencies	BRCA1_ptv_only	-0.38721	0.582469	-0.664773		0.506196	363977	0	509	3194	509	3	4.46662
I442_atrioventricular_block_complete	PALB2_ptv_only	-0.665957	1.00205	-0.664596		0.506309	363977	0	618	1129	618	1	1.91694
N771_vaginitis_vulvitis_and_vulvovaginit	CHEK2_ptv_only	0.0834275	0.125573	0.664374		0.506451	363977	0	2373	10010	2373	72	65.2616
C159_oesophagus_unspecified	BRCA2_ptv_only	-0.470786	0.708934	-0.664076		0.506641	363977	0	1127	1079	1127	2	3.34096
N812_incomplete_uterovaginal_prolapse	PALB2_ptv_only	-0.274116	0.412791	-0.664055		0.506655	363977	0	618	4412	618	6	7.49118
D24_benign_neoplasm_of_breast	CHEK2_ptv_only	0.14068	0.211961	0.663705		0.506879	363977	0	2373	3119	2373	23	20.3348
C833_large_cell_diffuse_	ATM_ptv_only	0.333339	0.50228	0.663651		0.506913	363977	0	1052	997	1052	4	2.88162
K70_alcoholic_liver_disease	BRCA1_ptv_only	0.385357	0.580785	0.66351		0.507004	363977	0	509	1433	509	3	2.00396
I891_lymphangitis	CHEK2_ptv_only	-0.66487	1.00222	-0.663399		0.507075	363977	0	2373	281	2373	1	1.83202
D30_benign_neoplasm_of_urinary_organs	CHEK2_ptv_only	-0.664249	1.00215	-0.662822		0.507444	363977	0	2373	290	2373	1	1.8907
B01_varicella_chickenpox_	BRCA1_ptv_only	0.301385	0.454726	0.662784		0.507469	363977	0	509	2601	509	5	3.63734
pulse_rate_automated	BRCA1_ptv_only	0.0302464	0.0456429		0.662675	0.507539	363977	23903	509		475
neuroticism_score	PALB2_ptv_only	-0.0270188	0.0407757		-0.66262	0.507574	363977	68751	618		520
E639_nutritional_deficiency_unspecified	BRCA1_ptv_only	-0.385916	0.582473	-0.662546		0.507621	363977	0	509	3190	509	3	4.46102
M478_other_spondylosis	CHEK2_ptv_only	0.0633539	0.0956221	0.662544		0.507622	363977	0	2373	17252	2373	120	112.477
H001_chalazion	CHEK2_ptv_only	-0.120569	0.182056	-0.662262		0.507804	363977	0	2373	5211	2373	31	33.9739
M92_other_juvenile_osteochondrosis	BRCA2_ptv_only	-0.663363	1.00183	-0.662152		0.507874	363977	0	1127	571	1127	1	1.76802
B18_chronic_viral_hepatitis	BRCA2_ptv_only	-0.662896	1.00145	-0.661938		0.508011	363977	0	1127	618	1127	1	1.91354
K083_retained_dental_root	CHEK2_ptv_only	0.16676	0.251962	0.661844		0.508071	363977	0	2373	2028	2373	16	13.2218
N941_dyspareunia	BRCA2_ptv_only	0.223775	0.33829	0.661488		0.508299	363977	0	1127	2177	1127	9	6.74075
E039_hypothyroidism_unspecified	CHEK2_ptv_only	-0.0563185	0.0851526	-0.661383		0.508367	363977	0	2373	24693	2373	153	160.99
H01_other_inflammation_of_eyelid	ATM_ptv_only	-0.147933	0.223717	-0.661251		0.508451	363977	0	1052	8826	1052	21	25.5097
I050_mitral_stenosis	CHEK2_ptv_only	0.470649	0.711779	0.66123		0.508465	363977	0	2373	208	2373	2	1.35609
I802_phlebitis_and_thrombophlebitis_of_o	ATM_ptv_only	0.153705	0.232466	0.661194		0.508488	363977	0	1052	5739	1052	19	16.5874
D48_neoplasm_of_uncertain_or_unknown_beh	BRCA2_ptv_only	0.271193	0.410517	0.660614		0.50886	363977	0	1127	1504	1127	6	4.65691
O42_premature_rupture_of_membranes	CHEK2_ptv_only	0.240038	0.363369	0.66059		0.508875	363977	0	2373	936	2373	8	6.10239
H669_otitis_media_unspecified	CHEK2_ptv_only	-0.0932408	0.141167	-0.660499		0.508934	363977	0	2373	8586	2373	53	55.9777
K501_crohn_s_disease_of_large_intestine	BRCA2_ptv_only	-0.6609	1.00109	-0.660181		0.509138	363977	0	1127	615	1127	1	1.90425
G25_other_extrapyramidal_and_movement_di	BRCA2_ptv_only	0.178506	0.270534	0.659827		0.509365	363977	0	1127	3822	1127	14	11.8342
G31_other_degenerative_diseases_of_nervo	ATM_ptv_only	0.270984	0.41096	0.659392		0.509644	363977	0	1052	1586	1052	6	4.584
L031_cellulitis_of_other_parts_of_limb	BRCA1_ptv_only	0.159207	0.241492	0.659264		0.509726	363977	0	509	10948	509	18	15.3101
F05_delirium_not_induced_by_alcohol_and_	BRCA1_ptv_only	0.272899	0.41406	0.659082		0.509843	363977	0	509	3218	509	6	4.50018
H93_other_disorders_of_ear_not_elsewhere	ATM_ptv_only	-0.140943	0.213855	-0.65906		0.509857	363977	0	1052	9683	1052	23	27.9867
N42_other_disorders_of_prostate	PALB2_ptv_only	-0.468589	0.711246	-0.658828		0.510006	363977	0	618	1905	618	2	3.23452
J450_predominantly_allergic_asthma	CHEK2_ptv_only	0.148742	0.225848	0.658595		0.510156	363977	0	2373	2582	2373	20	16.8337
K904_malabsorption_due_to_intolerance_no	CHEK2_ptv_only	0.382509	0.581	0.658363		0.510305	363977	0	2373	298	2373	3	1.94285
I89_other_non_infective_disorders_of_lym	CHEK2_ptv_only	0.161089	0.244722	0.658256		0.510374	363977	0	2373	2159	2373	17	14.0759
L059_pilonidal_cyst_without_abscess	ATM_ptv_only	-0.65941	1.00185	-0.658192		0.510415	363977	0	1052	705	1052	1	2.03766
I611_intracerebral_haemorrhage_in_hemisp	CHEK2_ptv_only	0.468421	0.711775	0.658103		0.510472	363977	0	2373	188	2373	2	1.22569
M94_other_disorders_of_cartilage	BRCA2_ptv_only	-0.234291	0.356289	-0.657588		0.510803	363977	0	1127	3057	1127	8	9.46554
J339_nasal_polyp_unspecified	PALB2_ptv_only	0.250883	0.381565	0.657511		0.510852	363977	0	618	3176	618	7	5.39256
N818_other_female_genital_prolapse	ATM_ptv_only	-0.658254	1.00181	-0.657067		0.511138	363977	0	1052	645	1052	1	1.86424
urine_potassium	CHEK2_ptv_only	0.0135804	0.0206777		0.656764	0.511333	363977	11035	2373		2294
body_fat_pctge	BRCA1_ptv_only	0.021936	0.0334002		0.656763	0.511334	363977	6542	509		500
I358_other_aortic_valve_disorders	CHEK2_ptv_only	0.330513	0.503258	0.656747		0.511343	363977	0	2373	424	2373	4	2.76433
K562_volvulus	ATM_ptv_only	0.329752	0.502174	0.656649		0.511407	363977	0	1052	990	1052	4	2.86139
N870_mild_cervical_dysplasia	BRCA2_ptv_only	-0.211992	0.322918	-0.65649		0.511509	363977	0	1127	3543	1127	10	10.9704
K720_acute_and_subacute_hepatic_failure	CHEK2_ptv_only	0.466979	0.711328	0.656489		0.511509	363977	0	2373	200	2373	2	1.30393
I38_endocarditis_valve_unspecified	ATM_ptv_only	0.380621	0.579821	0.656445		0.511538	363977	0	1052	709	1052	3	2.04922
H342_other_retinal_artery_occlusions	CHEK2_ptv_only	0.381368	0.580993	0.656407		0.511562	363977	0	2373	310	2373	3	2.02109
shbg	BRCA2_ptv_only	0.0193523	0.029487		0.656299	0.511632	363977	49098	1127		944
I47_paroxysmal_tachycardia	ATM_ptv_only	0.156521	0.238568	0.656088		0.511767	363977	0	1052	5362	1052	18	15.4977
srt_estimate_right	BRCA1_ptv_only	0.0505081	0.0770256		0.655731	0.511998	363977	246688	509		152
B375_candidal_meningitis	BRCA1_ptv_only	0.25478	0.38864	0.655566		0.512103	363977	0	509	4037	509	7	5.6455
B376_candidal_endocarditis	BRCA1_ptv_only	0.25478	0.38864	0.655566		0.512103	363977	0	509	4037	509	7	5.6455
L719_rosacea_unspecified	ATM_ptv_only	-0.122358	0.186663	-0.655503		0.512144	363977	0	1052	13078	1052	31	37.7992
N21_calculus_of_lower_urinary_tract	CHEK2_ptv_only	-0.268951	0.410406	-0.655328		0.512256	363977	0	2373	1178	2373	6	7.68014
M501_cervical_disk_disorder_with_radicul	BRCA2_ptv_only	0.328968	0.502255	0.654982		0.51248	363977	0	1127	888	1127	4	2.74956
M653_trigger_finger	ATM_ptv_only	0.148936	0.227392	0.654975		0.512484	363977	0	1052	6127	1052	20	17.7088
I398_endocarditis_valve_unspecified_in_d	BRCA1_ptv_only	0.25453	0.388636	0.654931		0.512512	363977	0	509	4038	509	7	5.6469
H664_suppurative_otitis_media_unspecifie	ATM_ptv_only	-0.464733	0.709742	-0.654791		0.512602	363977	0	1052	1175	1052	2	3.39609
G500_trigeminal_neuralgia	PALB2_ptv_only	0.329536	0.503668	0.654272		0.512937	363977	0	618	1663	618	4	2.82362
G021_meningitis_in_mycoses	BRCA1_ptv_only	0.254235	0.38863	0.654182		0.512995	363977	0	509	4039	509	7	5.6483
H250_senile_incipient_cataract	CHEK2_ptv_only	-0.15554	0.23782	-0.654026		0.513095	363977	0	2373	3183	2373	18	20.752
E05_thyrotoxicosis_hyperthyroidism_	ATM_ptv_only	-0.190741	0.291669	-0.653965		0.513135	363977	0	1052	5108	1052	12	14.7636
N508_other_specified_disorders_of_male_g	ATM_ptv_only	-0.155443	0.237694	-0.653961		0.513137	363977	0	1052	8053	1052	19	23.2755
M201_hallux_valgus_acquired_	PALB2_ptv_only	-0.158552	0.242466	-0.653915		0.513167	363977	0	618	11812	618	18	20.0557
N481_balanoposthitis	ATM_ptv_only	0.251188	0.384148	0.653882		0.513188	363977	0	1052	2010	1052	7	5.80949
N800_endometriosis_of_uterus	ATM_ptv_only	-0.32843	0.502562	-0.653511		0.513427	363977	0	1052	1927	1052	4	5.56959
L292_pruritus_vulvae	PALB2_ptv_only	0.381283	0.583653	0.65327		0.513582	363977	0	618	1042	618	3	1.76922
gamma_glutamyltransferase	CHEK2_ptv_only	0.0127987	0.0195936		0.653206	0.513624	363977	16907	2373		2263
N486_balanitis_xerotica_obliterans	BRCA2_ptv_only	-0.328618	0.503135	-0.653142		0.513665	363977	0	1127	1714	1127	4	5.30714
H330_retinal_detachment_with_retinal_bre	ATM_ptv_only	-0.327653	0.501685	-0.653104		0.513689	363977	0	1052	1933	1052	4	5.58694
N19_unspecified_renal_failure	BRCA1_ptv_only	-0.463122	0.709566	-0.652683		0.513961	363977	0	509	2257	509	2	3.15628
K830_cholangitis	PALB2_ptv_only	-0.653681	1.0016	-0.652635		0.513992	363977	0	618	1128	618	1	1.91524
K56_paralytic_ileus_and_intestinal_obstr	CHEK2_ptv_only	0.0966732	0.148145	0.652556		0.514042	363977	0	2373	6541	2373	47	42.645
M797_fibromyalgia	BRCA2_ptv_only	-0.219307	0.33612	-0.652466		0.514101	363977	0	1127	3502	1127	9	10.8434
M751_rotator_cuff_syndrome	BRCA1_ptv_only	-0.199978	0.306507	-0.652442		0.514116	363977	0	509	9839	509	11	13.7593
E84_cystic_fibrosis	CHEK2_ptv_only	0.328481	0.503518	0.652373		0.51416	363977	0	2373	437	2373	4	2.84908
B54_unspecified_malaria	CHEK2_ptv_only	-0.653751	1.00236	-0.652209		0.514266	363977	0	2373	286	2373	1	1.86462
H052_exophthalmic_conditions	CHEK2_ptv_only	-0.653659	1.00222	-0.652208		0.514267	363977	0	2373	287	2373	1	1.87114
N132_hydronephrosis_with_renal_and_urete	PALB2_ptv_only	-0.653087	1.00157	-0.652065		0.514359	363977	0	618	1099	618	1	1.866
M211_varus_deformity_not_elsewhere_class	ATM_ptv_only	-0.652696	1.00111	-0.651971		0.51442	363977	0	1052	667	1052	1	1.92783
N21_calculus_of_lower_urinary_tract	PALB2_ptv_only	-0.653047	1.00203	-0.651726		0.514578	363977	0	618	1178	618	1	2.00014
M501_cervical_disk_disorder_with_radicul	BRCA1_ptv_only	0.46226	0.709679	0.651365		0.514811	363977	0	509	888	509	2	1.24181
N200_calculus_of_kidney	ATM_ptv_only	-0.189652	0.291164	-0.651358		0.514816	363977	0	1052	5112	1052	12	14.7752
C54_malignant_neoplasm_of_corpus_uteri	ATM_ptv_only	-0.327393	0.502798	-0.651143		0.514954	363977	0	1052	1839	1052	4	5.31525
B359_dermatophytosis_unspecified	BRCA1_ptv_only	-0.27032	0.415369	-0.650795		0.515179	363977	0	509	5915	509	6	8.27177
M11_other_crystal_arthropathies	CHEK2_ptv_only	0.247512	0.380617	0.650291		0.515504	363977	0	2373	806	2373	7	5.25483
O60_preterm_delivery	ATM_ptv_only	-0.653704	1.00544	-0.650168		0.515584	363977	0	1052	643	1052	1	1.85846
M766_achilles_tendinitis	BRCA1_ptv_only	0.234181	0.36025	0.650052		0.515659	363977	0	509	4694	509	8	6.56428
K05_gingivitis_and_periodontal_diseases	BRCA2_ptv_only	-0.326151	0.501733	-0.650049		0.515661	363977	0	1127	1713	1127	4	5.30405
J960_acute_respiratory_failure	ATM_ptv_only	-0.650936	1.00151	-0.649956		0.515721	363977	0	1052	662	1052	1	1.91337
basal_metabolic_rate	BRCA1_ptv_only	0.0187184	0.0288097		0.649726	0.51587	363977	6347	509		500
E050_thyrotoxicosis_with_diffuse_goitre	ATM_ptv_only	0.326459	0.502564	0.649586		0.515959	363977	0	1052	1043	1052	4	3.01458
J300_vasomotor_rhinitis	PALB2_ptv_only	0.461738	0.710873	0.649536		0.515992	363977	0	618	724	618	2	1.22929
O813_other_and_unspecified_forceps_deliv	BRCA2_ptv_only	-0.466748	0.718677	-0.649454		0.516045	363977	0	1127	1200	1127	2	3.71562
N394_other_specified_urinary_incontinenc	BRCA2_ptv_only	-0.231253	0.356272	-0.649092		0.516279	363977	0	1127	3281	1127	8	10.1591
K77_liver_disorders_in_diseases_classifi	PALB2_ptv_only	0.461718	0.711462	0.648972		0.516357	363977	0	618	657	618	2	1.11553
K567_ileus_unspecified	CHEK2_ptv_only	-0.325583	0.501882	-0.648724		0.516516	363977	0	2373	831	2373	4	5.41782
O639_long_labour_unspecified	CHEK2_ptv_only	0.464128	0.715516	0.648662		0.516557	363977	0	2373	177	2373	2	1.15398
M93_other_osteochondropathies	ATM_ptv_only	-0.649211	1.00107	-0.648515		0.516652	363977	0	1052	700	1052	1	2.0232
N60_benign_mammary_dysplasia	BRCA1_ptv_only	-0.251212	0.387392	-0.64847		0.516681	363977	0	509	7449	509	7	10.417
K802_calculus_of_gallbladder_without_cho	PALB2_ptv_only	-0.151744	0.234084	-0.648245		0.516826	363977	0	618	12746	618	19	21.6416
H20_iridocyclitis	PALB2_ptv_only	0.291975	0.450956	0.647458		0.517336	363977	0	618	2185	618	5	3.70993
I272_other_secondary_pulmonary_hypertens	CHEK2_ptv_only	0.21741	0.335861	0.647321		0.517424	363977	0	2373	1096	2373	9	7.14553
min_per_wk_walking	BRCA1_ptv_only	-0.0305196	0.0471514		-0.647269	0.517459	363977	68596	509		422
Q21_congenital_malformations_of_cardiac_	BRCA2_ptv_only	0.324807	0.502071	0.646933		0.517675	363977	0	1127	919	1127	4	2.84555
N909_noninflammatory_disorder_of_vulva_a	CHEK2_ptv_only	0.325795	0.503601	0.64693		0.517678	363977	0	2373	432	2373	4	2.81649
E101_with_ketoacidosis	CHEK2_ptv_only	-0.648144	1.00202	-0.64684		0.517735	363977	0	2373	311	2373	1	2.02761
I248_other_forms_of_acute_ischaemic_hear	BRCA2_ptv_only	0.375084	0.580164	0.646514		0.517947	363977	0	1127	677	1127	3	2.09623
H011_non_infectious_dermatoses_of_eyelid	ATM_ptv_only	-0.647939	1.00237	-0.646407		0.518016	363977	0	1052	716	1052	1	2.06945
E85_amyloidosis	CHEK2_ptv_only	-0.647723	1.00226	-0.646264		0.518108	363977	0	2373	290	2373	1	1.8907
E109_without_complications	ATM_ptv_only	0.196327	0.303842	0.646148		0.518183	363977	0	1052	3165	1052	11	9.14778
E559_vitamin_d_deficiency_unspecified	BRCA2_ptv_only	0.159006	0.246089	0.646133		0.518193	363977	0	1127	4617	1127	17	14.2958
N939_abnormal_uterine_and_vaginal_bleedi	BRCA2_ptv_only	0.182618	0.282716	0.645941		0.518317	363977	0	1127	3314	1127	13	10.2613
H54_blindness_and_low_vision	PALB2_ptv_only	-0.374412	0.579689	-0.645884		0.518354	363977	0	618	2504	618	3	4.25157
J039_acute_tonsillitis_unspecified	ATM_ptv_only	0.14616	0.226382	0.645633		0.518517	363977	0	1052	7184	1052	21	20.7639
M625_muscle_wasting_and_atrophy_not_else	CHEK2_ptv_only	-0.646973	1.00208	-0.645629		0.51852	363977	0	2373	290	2373	1	1.8907
K61_abscess_of_anal_and_rectal_regions	PALB2_ptv_only	0.290699	0.450339	0.64551		0.518597	363977	0	618	2254	618	5	3.82709
G551_nerve_root_and_plexus_compressions_	CHEK2_ptv_only	-0.0492679	0.0763257	-0.645496		0.518606	363977	0	2373	33140	2373	216	216.061
H438_other_disorders_of_vitreous_body	CHEK2_ptv_only	0.100878	0.156303	0.6454		0.518668	363977	0	2373	5688	2373	43	37.0837
H94_other_disorders_of_ear_in_diseases_c	BRCA1_ptv_only	-0.234177	0.362851	-0.64538		0.518681	363977	0	509	7172	509	8	10.0296
M702_olecranon_bursitis	ATM_ptv_only	0.190422	0.295087	0.645306		0.518729	363977	0	1052	3706	1052	12	10.7114
F53_mental_and_behavioural_disorders_ass	CHEK2_ptv_only	-0.458324	0.710333	-0.645225		0.518781	363977	0	2373	489	2373	2	3.18811
J304_allergic_rhinitis_unspecified	ATM_ptv_only	0.128421	0.199172	0.644776		0.519072	363977	0	1052	9188	1052	27	26.556
D251_intramural_leiomyoma_of_uterus	PALB2_ptv_only	-0.64615	1.00229	-0.644672		0.51914	363977	0	618	1110	618	1	1.88468
E03_other_hypothyroidism	BRCA1_ptv_only	0.11493	0.178287	0.644633		0.519165	363977	0	509	24955	509	35	34.8981
J84_other_interstitial_pulmonary_disease	BRCA2_ptv_only	-0.289692	0.449402	-0.644618		0.519175	363977	0	1127	2313	1127	5	7.16186
I43_cardiomyopathy_in_diseases_classifie	BRCA2_ptv_only	-0.245926	0.381741	-0.64422		0.519432	363977	0	1127	2747	1127	7	8.50567
E059_thyrotoxicosis_unspecified	ATM_ptv_only	-0.216563	0.33629	-0.643978		0.51959	363977	0	1052	3932	1052	9	11.3646
J439_emphysema_unspecified	CHEK2_ptv_only	-0.162325	0.252111	-0.643861		0.519665	363977	0	2373	2908	2373	16	18.9591
J110_influenza_with_pneumonia_virus_not_	ATM_ptv_only	0.457148	0.710267	0.643629		0.519816	363977	0	1052	473	1052	2	1.36711
M214_flat_foot_pes_planus_acquired_	BRCA2_ptv_only	0.289592	0.449941	0.643622		0.519821	363977	0	1127	1171	1127	5	3.62583
B27_infectious_mononucleosis	PALB2_ptv_only	0.324748	0.505056	0.642993		0.520229	363977	0	618	1665	618	4	2.82702
O20_haemorrhage_in_early_pregnancy	BRCA1_ptv_only	0.378754	0.589501	0.642499		0.520549	363977	0	509	1444	509	3	2.01935
L732_hidradenitis_suppurativa	CHEK2_ptv_only	-0.455561	0.709361	-0.642213		0.520735	363977	0	2373	485	2373	2	3.16203
M257_osteophyte	ATM_ptv_only	-0.194868	0.303698	-0.641649		0.521101	363977	0	1052	4602	1052	11	13.3011
K02_dental_caries	BRCA2_ptv_only	0.167192	0.260572	0.641633		0.521112	363977	0	1127	4017	1127	15	12.438
K92_other_diseases_of_digestive_system	BRCA1_ptv_only	0.123313	0.192203	0.641575		0.521149	363977	0	509	18500	509	29	25.8711
F209_schizophrenia_unspecified	CHEK2_ptv_only	0.288588	0.449879	0.641478		0.521212	363977	0	2373	595	2373	5	3.87919
E804_gilbert_s_syndrome	PALB2_ptv_only	0.372283	0.580485	0.641332		0.521307	363977	0	618	1203	618	3	2.04259
M35_other_systemic_involvement_of_connec	ATM_ptv_only	0.157903	0.246237	0.641265		0.521351	363977	0	1052	4982	1052	17	14.3994
I878_other_specified_disorders_of_veins	BRCA2_ptv_only	0.455111	0.709928	0.641066		0.52148	363977	0	1127	405	1127	2	1.25402
I831_varicose_veins_of_lower_extremities	PALB2_ptv_only	0.230349	0.359394	0.640937		0.521564	363977	0	618	3760	618	8	6.38414
N882_stricture_and_stenosis_of_cervix_ut	CHEK2_ptv_only	-0.321313	0.502141	-0.639885		0.522247	363977	0	2373	826	2373	4	5.38522
G409_epilepsy_unspecified	CHEK2_ptv_only	-0.122018	0.190753	-0.639665		0.52239	363977	0	2373	4849	2373	28	31.6137
L918_other_hypertrophic_disorders_of_ski	ATM_ptv_only	-0.146282	0.228833	-0.639253		0.522658	363977	0	1052	8588	1052	20	24.8218
D48_neoplasm_of_uncertain_or_unknown_beh	ATM_ptv_only	-0.370078	0.579015	-0.639151		0.522725	363977	0	1052	1504	1052	3	4.347
F332_recurrent_depressive_disorder_curre	PALB2_ptv_only	-0.640553	1.00238	-0.639033		0.522802	363977	0	618	1015	618	1	1.72338
H948_other_specified_disorders_of_ear_in	BRCA1_ptv_only	-0.231801	0.362854	-0.638826		0.522936	363977	0	509	7155	509	8	10.0058
M88_paget_s_disease_of_bone_osteitis_def	CHEK2_ptv_only	0.370979	0.580729	0.638816		0.522942	363977	0	2373	327	2373	3	2.13192
K82_other_diseases_of_gallbladder	ATM_ptv_only	-0.261842	0.410026	-0.638597		0.523085	363977	0	1052	2677	1052	6	7.73731
O209_haemorrhage_in_early_pregnancy_unsp	ATM_ptv_only	0.456486	0.715034	0.638412		0.523206	363977	0	1052	466	1052	2	1.34688
A52_late_syphilis	ATM_ptv_only	0.106064	0.166151	0.638362		0.523238	363977	0	1052	14400	1052	42	41.6202
L721_trichilemmal_cyst	ATM_ptv_only	0.103047	0.161443	0.638289		0.523286	363977	0	1052	13624	1052	41	39.3773
L038_cellulitis_of_other_sites	CHEK2_ptv_only	-0.369725	0.579341	-0.638182		0.523355	363977	0	2373	719	2373	3	4.68762
E22_hyperfunction_of_pituitary_gland	ATM_ptv_only	-0.638689	1.00115	-0.637957		0.523501	363977	0	1052	657	1052	1	1.89892
peak_expiratory_flow	BRCA1_ptv_only	0.0239909	0.0376346		0.63747	0.523819	363977	32213	509		461
M210_valgus_deformity_not_elsewhere_clas	ATM_ptv_only	0.36902	0.579749	0.636516		0.52444	363977	0	1052	717	1052	3	2.07234
H354_peripheral_retinal_degeneration	BRCA2_ptv_only	0.451612	0.709738	0.636309		0.524575	363977	0	1127	409	1127	2	1.26641
A05_other_bacterial_foodborne_intoxicati	CHEK2_ptv_only	0.369719	0.581197	0.636135		0.524689	363977	0	2373	307	2373	3	2.00153
glycated_haemoglobin_HbA1c	BRCA1_ptv_only	-0.0271836	0.0427692		-0.635588	0.525045	363977	16567	509		485
N518_other_disorders_of_male_genital_org	ATM_ptv_only	0.452001	0.711228	0.635522		0.525088	363977	0	1052	503	1052	2	1.45382
L29_pruritus	BRCA2_ptv_only	0.0971945	0.152959	0.635427		0.52515	363977	0	1127	13411	1127	47	41.5251
I07_rheumatic_tricuspid_valve_diseases	ATM_ptv_only	0.319277	0.502484	0.635396		0.52517	363977	0	1052	1007	1052	4	2.91052
E834_disorders_of_magnesium_metabolism	BRCA1_ptv_only	-0.636149	1.00175	-0.635038		0.525403	363977	0	509	1362	509	1	1.90468
A368_other_diphtheria	ATM_ptv_only	0.32093	0.505578	0.634778		0.525573	363977	0	1052	1141	1052	4	3.29782
D231_skin_of_eyelid_including_canthus	BRCA1_ptv_only	-0.635048	1.00071	-0.634596		0.525692	363977	0	509	1359	509	1	1.90048
C775_intrapelvic_lymph_nodes	CHEK2_ptv_only	0.260685	0.410853	0.634499		0.525756	363977	0	2373	689	2373	6	4.49203
H52_disorders_of_refraction_and_accommod	BRCA1_ptv_only	-0.242146	0.381679	-0.634422		0.525806	363977	0	509	6607	509	7	9.23949
I639_cerebral_infarction_unspecified	ATM_ptv_only	0.17155	0.270483	0.634235		0.525928	363977	0	1052	4142	1052	14	11.9716
O66_other_obstructed_labour	CHEK2_ptv_only	0.370701	0.584621	0.634089		0.526023	363977	0	2373	313	2373	3	2.04065
C449_malignant_neoplasm_of_skin_unspecif	BRCA2_ptv_only	0.105748	0.166818	0.633914		0.526137	363977	0	1127	11465	1127	38	35.4996
B349_viral_infection_unspecified	CHEK2_ptv_only	-0.0762076	0.120257	-0.633706		0.526273	363977	0	2373	11815	2373	74	77.0296
N85_other_noninflammatory_disorders_of_u	ATM_ptv_only	-0.166039	0.262101	-0.633491		0.526413	363977	0	1052	5987	1052	15	17.3042
M213_wrist_or_foot_drop_acquired_	PALB2_ptv_only	0.449487	0.709676	0.633369		0.526493	363977	0	618	738	618	2	1.25306
H042_epiphora	BRCA1_ptv_only	-0.4495	0.70982	-0.633259		0.526565	363977	0	509	2407	509	2	3.36605
M722_plantar_fascial_fibromatosis	BRCA1_ptv_only	0.159836	0.252442	0.633158		0.52663	363977	0	509	10927	509	17	15.2808
K602_anal_fissure_unspecified	ATM_ptv_only	0.155873	0.246239	0.633014		0.526725	363977	0	1052	5402	1052	17	15.6134
F66_psychological_and_behavioural_disord	CHEK2_ptv_only	0.368404	0.582074	0.632916		0.526788	363977	0	2373	294	2373	3	1.91677
O034_incomplete_without_complication	ATM_ptv_only	0.261585	0.413327	0.632876		0.526815	363977	0	1052	1793	1052	6	5.18229
hls_reticulocyte_ct	PALB2_ptv_only	0.0257196	0.0406407		0.632854	0.52683	363977	16364	618		590
M542_cervicalgia	ATM_ptv_only	0.0840941	0.132908	0.632723		0.526914	363977	0	1052	22810	1052	66	65.9276
J111_influenza_with_other_respiratory_ma	BRCA1_ptv_only	-0.215548	0.340741	-0.632585		0.527005	363977	0	509	8475	509	9	11.8518
I679_cerebrovascular_disease_unspecified	BRCA1_ptv_only	0.285782	0.451952	0.632329		0.527172	363977	0	509	2742	509	5	3.83452
N10_acute_tubulo_interstitial_nephritis	PALB2_ptv_only	-0.633712	1.00227	-0.632274		0.527208	363977	0	618	1120	618	1	1.90166
N736_female_pelvic_peritoneal_adhesions	BRCA1_ptv_only	0.286367	0.45303	0.632115		0.527312	363977	0	509	2729	509	5	3.81634
F412_mixed_anxiety_and_depressive_disord	ATM_ptv_only	-0.144155	0.2281	-0.631981		0.527399	363977	0	1052	8571	1052	20	24.7727
K758_other_specified_inflammatory_liver_	ATM_ptv_only	0.448276	0.709483	0.631834		0.527495	363977	0	1052	444	1052	2	1.28329
H179_corneal_scar_and_opacity_unspecifie	CHEK2_ptv_only	-0.63305	1.00213	-0.631706		0.527579	363977	0	2373	278	2373	1	1.81246
F419_anxiety_disorder_unspecified	CHEK2_ptv_only	0.0631237	0.0999376	0.631631		0.527628	363977	0	2373	15145	2373	107	98.74
L819_disorder_of_pigmentation_unspecifie	ATM_ptv_only	-0.447774	0.709095	-0.631473		0.527731	363977	0	1052	1116	1052	2	3.22557
B01_varicella_chickenpox_	ATM_ptv_only	-0.284999	0.451555	-0.63115		0.527942	363977	0	1052	2601	1052	5	7.51765
B269_mumps_without_complication	CHEK2_ptv_only	-0.283912	0.449878	-0.631086		0.527984	363977	0	2373	1005	2373	5	6.55224
I988_other_specified_disorders_of_circul	CHEK2_ptv_only	-0.632479	1.00253	-0.630883		0.528117	363977	0	2373	274	2373	1	1.78638
Q63_other_congenital_malformations_of_ki	CHEK2_ptv_only	-0.447072	0.70874	-0.630799		0.528172	363977	0	2373	494	2373	2	3.2207
D721_eosinophilia	CHEK2_ptv_only	0.448763	0.71147	0.630756		0.5282	363977	0	2373	195	2373	2	1.27133
H50_other_strabismus	CHEK2_ptv_only	-0.191275	0.303291	-0.630664		0.52826	363977	0	2373	2064	2373	11	13.4565
D224_melanocytic_naevi_of_scalp_and_neck	ATM_ptv_only	0.447315	0.709448	0.630512		0.52836	363977	0	1052	449	1052	2	1.29774
G454_transient_global_amnesia	ATM_ptv_only	0.365552	0.579825	0.630452		0.528399	363977	0	1052	727	1052	3	2.10124
M241_other_articular_cartilage_disorders	PALB2_ptv_only	0.365567	0.579868	0.630431		0.528412	363977	0	618	1187	618	3	2.01542
K76_other_diseases_of_liver	BRCA1_ptv_only	0.165595	0.262824	0.630062		0.528654	363977	0	509	9100	509	15	12.7258
D487_other_specified_sites	BRCA2_ptv_only	0.447884	0.711015	0.629921		0.528746	363977	0	1127	413	1127	2	1.27879
C186_descending_colon	CHEK2_ptv_only	-0.631283	1.00225	-0.629868		0.528781	363977	0	2373	285	2373	1	1.8581
B97_viral_agents_as_the_cause_of_disease	PALB2_ptv_only	-0.630605	1.00145	-0.629693		0.528896	363977	0	618	1040	618	1	1.76583
phosphate	PALB2_ptv_only	0.0264673	0.0420331		0.629678	0.528906	363977	46635	618		528
D485_skin	CHEK2_ptv_only	-0.630743	1.00215	-0.629391		0.529093	363977	0	2373	273	2373	1	1.77986
O69_labour_and_delivery_complicated_by_u	BRCA2_ptv_only	-0.632883	1.0056	-0.629356		0.529116	363977	0	1127	541	1127	1	1.67513
A047_enterocolitis_due_to_clostridium_di	BRCA2_ptv_only	-0.445759	0.708598	-0.629073		0.529301	363977	0	1127	1061	1127	2	3.28523
J069_acute_upper_respiratory_infection_u	CHEK2_ptv_only	-0.0433823	0.0689707	-0.628996		0.529352	363977	0	2373	44142	2373	290	287.79
H268_other_specified_cataract	PALB2_ptv_only	-0.446211	0.709483	-0.628924		0.529399	363977	0	618	1808	618	2	3.06982
I210_acute_transmural_myocardial_infarct	CHEK2_ptv_only	-0.190845	0.303617	-0.62857		0.529631	363977	0	2373	2057	2373	11	13.4109
I489_atrial_fibrillation_and_atrial_flut	BRCA2_ptv_only	0.0938939	0.149429	0.62835		0.529775	363977	0	1127	15427	1127	49	47.7674
K120_recurrent_oral_aphthae	BRCA2_ptv_only	-0.282424	0.450233	-0.627285		0.530473	363977	0	1127	2089	1127	5	6.46827
K591_functional_diarrhoea	CHEK2_ptv_only	-0.628468	1.00216	-0.627113		0.530585	363977	0	2373	288	2373	1	1.87766
K648_other_specified_haemorrhoids	PALB2_ptv_only	0.17784	0.284049	0.626088		0.531257	363977	0	618	6298	618	13	10.6934
E872_acidosis	PALB2_ptv_only	-0.362823	0.579617	-0.625969		0.531335	363977	0	618	2491	618	3	4.22949
O021_missed_abortion	PALB2_ptv_only	0.31858	0.508951	0.625955		0.531345	363977	0	618	1820	618	4	3.0902
G589_mononeuropathy_unspecified	BRCA2_ptv_only	0.444184	0.709722	0.625856		0.531409	363977	0	1127	411	1127	2	1.2726
H04_disorders_of_lachrymal_system	BRCA1_ptv_only	-0.193685	0.309477	-0.625845		0.531416	363977	0	509	10292	509	11	14.3927
K660_peritoneal_adhesions	PALB2_ptv_only	-0.238166	0.380591	-0.625778		0.53146	363977	0	618	5105	618	7	8.66783
K61_abscess_of_anal_and_rectal_regions	CHEK2_ptv_only	0.153119	0.244761	0.625589		0.531585	363977	0	2373	2254	2373	17	14.6953
K512_ulcerative_chronic_proctitis	BRCA2_ptv_only	-0.626278	1.00135	-0.625436		0.531685	363977	0	1127	604	1127	1	1.8702
H612_impacted_cerumen	PALB2_ptv_only	0.105301	0.168405	0.625282		0.531786	363977	0	618	21431	618	42	36.3879
H131_conjunctivitis_in_infectious_and_pa	ATM_ptv_only	-0.170886	0.273325	-0.625214		0.531831	363977	0	1052	6268	1052	14	18.1164
B029_zoster_without_complication	CHEK2_ptv_only	-0.0766018	0.122574	-0.624942		0.532009	363977	0	2373	11590	2373	72	75.5627
L409_psoriasis_unspecified	BRCA1_ptv_only	0.184065	0.294543	0.624918		0.532025	363977	0	509	7403	509	12	10.3527
urine_microalbumin	ATM_ptv_only	-0.0336917	0.0539346		-0.624676	0.532185	363977	254280	1052		333
I85_oesophageal_varices	PALB2_ptv_only	0.443179	0.709599	0.624549		0.532267	363977	0	618	808	618	2	1.37191
J303_other_allergic_rhinitis	ATM_ptv_only	-0.281089	0.450122	-0.624474		0.532317	363977	0	1052	2504	1052	5	7.23729
K295_chronic_gastritis_unspecified	CHEK2_ptv_only	0.113338	0.181696	0.623779		0.532772	363977	0	2373	4422	2373	31	28.8299
c_reactive_protein	PALB2_ptv_only	0.0254706	0.0408343		0.623755	0.532789	363977	17467	618		585
Q51_congenital_malformations_of_uterus_a	CHEK2_ptv_only	-0.62523	1.00243	-0.623713		0.532816	363977	0	2373	284	2373	1	1.85158
total_protein	ATM_ptv_only	0.0203497	0.0326284		0.62368	0.532838	363977	46364	1052		914
O68_labour_and_delivery_complicated_by_f	BRCA2_ptv_only	0.192459	0.308774	0.6233		0.533088	363977	0	1127	2895	1127	12	8.96393
C439_malignant_melanoma_of_skin_unspecif	BRCA2_ptv_only	-0.360993	0.579284	-0.62317		0.533173	363977	0	1127	1393	1127	3	4.31321
M502_other_cervical_disk_displacement	ATM_ptv_only	-0.62393	1.00137	-0.623075		0.533235	363977	0	1052	665	1052	1	1.92204
H251_senile_nuclear_cataract	CHEK2_ptv_only	0.0714337	0.114659	0.623013		0.533276	363977	0	2373	11554	2373	82	75.328
M232_derangement_of_meniscus_due_to_old_	BRCA1_ptv_only	0.145984	0.234322	0.623006		0.533281	363977	0	509	11441	509	19	15.9996
I500_congestive_heart_failure	PALB2_ptv_only	-0.256842	0.412445	-0.622731		0.533461	363977	0	618	4501	618	6	7.64229
N323_diverticulum_of_bladder	BRCA1_ptv_only	-0.624038	1.00272	-0.622345		0.533715	363977	0	509	1189	509	1	1.66275
E80_disorders_of_porphyrin_and_bilirubin	BRCA2_ptv_only	-0.360496	0.579266	-0.622332		0.533724	363977	0	1127	1327	1127	3	4.10886
M722_plantar_fascial_fibromatosis	ATM_ptv_only	-0.1259	0.202341	-0.622213		0.533802	363977	0	1052	10927	1052	26	31.5822
D226_melanocytic_naevi_of_upper_limb_inc	BRCA2_ptv_only	-0.622961	1.00141	-0.622086		0.533885	363977	0	1127	591	1127	1	1.82994
H13_disorders_of_conjunctiva_in_diseases	BRCA2_ptv_only	-0.146135	0.234935	-0.622024		0.533926	363977	0	1127	6566	1127	19	20.3306
K914_colostomy_and_enterostomy_malfuncti	ATM_ptv_only	0.360361	0.579534	0.621811		0.534066	363977	0	1052	727	1052	3	2.10124
D131_stomach	BRCA2_ptv_only	-0.44041	0.708687	-0.621446		0.534306	363977	0	1127	1064	1127	2	3.29452
lymphocyte_pct	BRCA1_ptv_only	0.0271792	0.0437414		0.621361	0.534363	363977	11078	509		497
D28_benign_neoplasm_of_other_and_unspeci	CHEK2_ptv_only	-0.622761	1.00233	-0.621314		0.534393	363977	0	2373	287	2373	1	1.87114
D179_benign_lipomatous_neoplasm_unspecif	ATM_ptv_only	0.153853	0.247637	0.621283		0.534413	363977	0	1052	5455	1052	17	15.7665
N42_other_disorders_of_prostate	CHEK2_ptv_only	0.162646	0.261897	0.621029		0.534581	363977	0	2373	1905	2373	15	12.4199
M15_polyarthrosis	BRCA1_ptv_only	-0.190415	0.306636	-0.62098		0.534613	363977	0	509	10344	509	11	14.4655
I839_varicose_veins_of_lower_extremities	BRCA2_ptv_only	-0.0961871	0.154932	-0.620835		0.534708	363977	0	1127	15589	1127	44	48.269
weight	BRCA1_ptv_only	0.0239192	0.0385384		0.620658	0.534825	363977	1042	509		509
L50_urticaria	BRCA2_ptv_only	0.120592	0.194519	0.619952		0.535289	363977	0	1127	7679	1127	28	23.7769
Q630_accessory_kidney	CHEK2_ptv_only	-0.621111	1.0021	-0.61981		0.535383	363977	0	2373	299	2373	1	1.94937
F51_nonorganic_sleep_disorders	CHEK2_ptv_only	-0.439682	0.709434	-0.619764		0.535413	363977	0	2373	449	2373	2	2.92732
J209_acute_bronchitis_unspecified	BRCA2_ptv_only	0.110652	0.178574	0.619641		0.535494	363977	0	1127	9405	1127	34	29.1212
neuroticism_score	BRCA1_ptv_only	0.028793	0.0464759		0.619524	0.535572	363977	68751	509		400
N889_noninflammatory_disorder_of_cervix_	CHEK2_ptv_only	0.440972	0.712419	0.618979		0.53593	363977	0	2373	186	2373	2	1.21265
I49_other_cardiac_arrhythmias	BRCA2_ptv_only	-0.147595	0.238618	-0.618542		0.536218	363977	0	1127	6846	1127	18	21.1976
N18_chronic_renal_failure	PALB2_ptv_only	-0.123798	0.200169	-0.618465		0.536269	363977	0	618	16892	618	27	28.6811
M658_other_synovitis_and_tenosynovitis	PALB2_ptv_only	0.279195	0.451499	0.618375		0.536328	363977	0	618	2101	618	5	3.56731
M18_arthrosis_of_first_carpometacarpal_j	PALB2_ptv_only	-0.358526	0.579808	-0.618354		0.536342	363977	0	618	2336	618	3	3.96632
C82_follicular_nodular_non_hodgkin_s_lym	BRCA2_ptv_only	-0.619125	1.00135	-0.61829		0.536384	363977	0	1127	628	1127	1	1.94451
J02_acute_pharyngitis	CHEK2_ptv_only	-0.0522752	0.084562	-0.618188		0.536451	363977	0	2373	25646	2373	167	167.203
M898_other_specified_disorders_of_bone	CHEK2_ptv_only	-0.310055	0.501838	-0.617839		0.536681	363977	0	2373	813	2373	4	5.30047
H010_blepharitis	ATM_ptv_only	-0.144959	0.234665	-0.617726		0.536756	363977	0	1052	7961	1052	19	23.0096
H80_otosclerosis	ATM_ptv_only	-0.618354	1.00111	-0.617666		0.536795	363977	0	1052	665	1052	1	1.92204
H610_perichondritis_of_external_ear	CHEK2_ptv_only	0.22002	0.356307	0.617503		0.536903	363977	0	2373	957	2373	8	6.2393
I471_supraventricular_tachycardia	BRCA2_ptv_only	0.166487	0.269701	0.617303		0.537035	363977	0	1127	3954	1127	14	12.243
H46_optic_neuritis	CHEK2_ptv_only	0.310519	0.503078	0.617238		0.537077	363977	0	2373	461	2373	4	3.00556
D696_thrombocytopenia_unspecified	ATM_ptv_only	0.207171	0.33572	0.617093		0.537173	363977	0	1052	2565	1052	9	7.4136
platelet_crit	BRCA1_ptv_only	-0.0261731	0.0424317		-0.616829	0.537348	363977	10448	509		497
glucose	BRCA2_ptv_only	0.0195753	0.031748		0.616582	0.537511	363977	46390	1127		954
M51_other_intervertebral_disk_disorders	BRCA2_ptv_only	-0.0616163	0.0999847	-0.616257		0.537725	363977	0	1127	40597	1127	127	125.703
B300_keratoconjunctivitis_due_to_adenovi	CHEK2_ptv_only	-0.617725	1.00252	-0.61617		0.537782	363977	0	2373	273	2373	1	1.77986
L24_irritant_contact_dermatitis	BRCA2_ptv_only	-0.617063	1.00163	-0.616059		0.537856	363977	0	1127	577	1127	1	1.78659
H151_episcleritis	PALB2_ptv_only	-0.616873	1.00245	-0.615365		0.538314	363977	0	618	1040	618	1	1.76583
K219_gastro_oesophageal_reflux_disease_w	ATM_ptv_only	-0.0663835	0.107902	-0.61522		0.538409	363977	0	1052	36310	1052	97	104.947
M79_other_soft_tissue_disorders_not_else	CHEK2_ptv_only	0.0357046	0.0580539	0.615025		0.538538	363977	0	2373	64461	2373	444	420.263
D21_other_benign_neoplasms_of_connective	ATM_ptv_only	0.356325	0.579456	0.61493		0.538601	363977	0	1052	740	1052	3	2.13882
N133_other_and_unspecified_hydronephrosi	PALB2_ptv_only	-0.356338	0.579488	-0.614919		0.538609	363977	0	618	2491	618	3	4.22949
I272_other_secondary_pulmonary_hypertens	PALB2_ptv_only	-0.615791	1.00179	-0.61469		0.53876	363977	0	618	1096	618	1	1.86091
G58_other_mononeuropathies	CHEK2_ptv_only	-0.308373	0.501841	-0.614482		0.538897	363977	0	2373	830	2373	4	5.4113
C343_lower_lobe_bronchus_or_lung	ATM_ptv_only	0.308827	0.502601	0.614458		0.538913	363977	0	1052	1010	1052	4	2.9192
K626_ulcer_of_anus_and_rectum	BRCA2_ptv_only	-0.615105	1.00112	-0.614419		0.538938	363977	0	1127	596	1127	1	1.84542
I07_rheumatic_tricuspid_valve_diseases	BRCA2_ptv_only	0.308556	0.502432	0.614126		0.539132	363977	0	1127	1007	1127	4	3.11802
M24_other_specific_joint_derangements	BRCA2_ptv_only	-0.195333	0.318163	-0.613941		0.539254	363977	0	1127	3802	1127	10	11.7723
M151_heberden_s_nodes_with_arthropathy_	ATM_ptv_only	-0.615255	1.00263	-0.613643		0.539451	363977	0	1052	663	1052	1	1.91626
I471_supraventricular_tachycardia	BRCA1_ptv_only	-0.308174	0.502533	-0.613241		0.539717	363977	0	509	3954	509	4	5.52943
H43_disorders_of_vitreous_body	CHEK2_ptv_only	0.0809362	0.131989	0.613204		0.539741	363977	0	2373	8271	2373	61	53.924
I702_atherosclerosis_of_arteries_of_the_	CHEK2_ptv_only	0.195483	0.318959	0.612878		0.539957	363977	0	2373	1270	2373	10	8.27995
I890_lymphoedema_not_elsewhere_classifie	CHEK2_ptv_only	0.178353	0.291016	0.612865		0.539966	363977	0	2373	1498	2373	12	9.76642
L509_urticaria_unspecified	ATM_ptv_only	-0.196584	0.320954	-0.612499		0.540207	363977	0	1052	4603	1052	10	13.304
E55_vitamin_d_deficiency	BRCA2_ptv_only	0.146473	0.239236	0.612253		0.540371	363977	0	1127	4961	1127	18	15.361
N23_unspecified_renal_colic	BRCA2_ptv_only	-0.186305	0.304368	-0.612104		0.540469	363977	0	1127	4051	1127	11	12.5433
M869_osteomyelitis_unspecified	ATM_ptv_only	-0.433812	0.708899	-0.611952		0.540569	363977	0	1052	1096	1052	2	3.16776
K048_radicular_cyst	CHEK2_ptv_only	-0.433888	0.70905	-0.611929		0.540585	363977	0	2373	464	2373	2	3.02511
H34_retinal_vascular_occlusions	PALB2_ptv_only	0.308151	0.50364	0.611848		0.540638	363977	0	618	1729	618	4	2.93569
K625_haemorrhage_of_anus_and_rectum	BRCA2_ptv_only	0.0758026	0.123892	0.611843		0.540642	363977	0	1127	21156	1127	71	65.5064
G552_nerve_root_and_plexus_compressions_	BRCA1_ptv_only	-0.613021	1.002	-0.6118		0.54067	363977	0	509	1336	509	1	1.86832
I99_other_and_unspecified_disorders_of_c	BRCA2_ptv_only	0.434203	0.709863	0.611672		0.540755	363977	0	1127	422	1127	2	1.30666
F43_reaction_to_severe_stress_and_adjust	ATM_ptv_only	-0.134706	0.220228	-0.611665		0.540759	363977	0	1052	9653	1052	22	27.9
shbg	BRCA1_ptv_only	-0.0267319	0.0437045		-0.61165	0.540769	363977	49098	509		429
K930_tuberculous_disorders_of_intestines	CHEK2_ptv_only	0.105853	0.173065	0.611637		0.540778	363977	0	2373	4672	2373	35	30.4598
N320_bladder_neck_obstruction	ATM_ptv_only	-0.252103	0.412236	-0.611551		0.540835	363977	0	1052	2795	1052	6	8.07837
K318_other_specified_diseases_of_stomach	ATM_ptv_only	-0.20507	0.335387	-0.611442		0.540907	363977	0	1052	3832	1052	9	11.0756
H27_other_disorders_of_lens	CHEK2_ptv_only	0.307433	0.50298	0.611222		0.541052	363977	0	2373	452	2373	4	2.94688
D751_secondary_polycythaemia	CHEK2_ptv_only	0.274909	0.450063	0.610824		0.541316	363977	0	2373	567	2373	5	3.69664
N41_inflammatory_diseases_of_prostate	BRCA2_ptv_only	0.179266	0.29361	0.610559		0.541491	363977	0	1127	3201	1127	12	9.91141
M959_acquired_deformity_of_musculoskelet	BRCA2_ptv_only	0.274973	0.450363	0.610558		0.541492	363977	0	1127	1186	1127	5	3.67227
K09_cysts_of_oral_region_not_elsewhere_c	BRCA2_ptv_only	0.353606	0.579571	0.610117		0.541784	363977	0	1127	672	1127	3	2.08075
A630_anogenital_venereal_warts	BRCA2_ptv_only	0.251185	0.411744	0.610051		0.541828	363977	0	1127	1390	1127	6	4.30393
H332_serous_retinal_detachment	BRCA2_ptv_only	-0.306018	0.501831	-0.609803		0.541992	363977	0	1127	1764	1127	4	5.46196
I848_unspecified_haemorrhoids_with_other	PALB2_ptv_only	-0.306092	0.501963	-0.60979		0.542001	363977	0	618	3245	618	4	5.50972
O30_multiple_gestation	CHEK2_ptv_only	-0.43305	0.710238	-0.609726		0.542044	363977	0	2373	468	2373	2	3.05119
A38_scarlet_fever	CHEK2_ptv_only	0.217394	0.356563	0.609694		0.542064	363977	0	2373	987	2373	8	6.43489
K149_disease_of_tongue_unspecified	ATM_ptv_only	0.432435	0.709489	0.609502		0.542191	363977	0	1052	458	1052	2	1.32375
E038_other_specified_hypothyroidism	ATM_ptv_only	-0.610655	1.00205	-0.609404		0.542257	363977	0	1052	672	1052	1	1.94228
I489_atrial_fibrillation_and_atrial_flut	ATM_ptv_only	0.0920059	0.151092	0.608941		0.542563	363977	0	1052	15427	1052	48	44.5885
H113_conjunctival_haemorrhage	ATM_ptv_only	-0.186526	0.306324	-0.608916		0.54258	363977	0	1052	4792	1052	11	13.8503
I800_phlebitis_and_thrombophlebitis_of_s	BRCA2_ptv_only	0.273949	0.449898	0.608914		0.542581	363977	0	1127	1241	1127	5	3.84257
N40_hyperplasia_of_prostate	BRCA1_ptv_only	0.113539	0.186501	0.608784		0.542668	363977	0	509	20201	509	36	28.2499
I480_paroxysmal_atrial_fibrillation	CHEK2_ptv_only	0.10039	0.164953	0.608598		0.542791	363977	0	2373	5184	2373	38	33.7978
E114_with_neurological_complications	CHEK2_ptv_only	-0.305402	0.501967	-0.608411		0.542915	363977	0	2373	826	2373	4	5.38522
N905_atrophy_of_vulva	CHEK2_ptv_only	0.250269	0.411361	0.608392		0.542927	363977	0	2373	710	2373	6	4.62895
hls_reticulocyte_ct	ATM_ptv_only	-0.0189608	0.0311691		-0.608319	0.542976	363977	16364	1052		1004
G473_sleep_apnoea	BRCA2_ptv_only	-0.134507	0.221209	-0.608052		0.543153	363977	0	1127	7560	1127	21	23.4084
B371_pulmonary_candidiasis	BRCA1_ptv_only	0.236016	0.388192	0.607988		0.543195	363977	0	509	4114	509	7	5.75318
H61_other_disorders_of_external_ear	ATM_ptv_only	0.0816659	0.134348	0.607867		0.543276	363977	0	1052	22937	1052	66	66.2946
D44_neoplasm_of_uncertain_or_unknown_beh	CHEK2_ptv_only	-0.609033	1.00217	-0.607711		0.543379	363977	0	2373	274	2373	1	1.78638
M159_polyarthrosis_unspecified	BRCA2_ptv_only	0.113338	0.186509	0.607683		0.543398	363977	0	1127	9203	1127	30	28.4957
K221_ulcer_of_oesophagus	CHEK2_ptv_only	0.0952201	0.156704	0.607642		0.543425	363977	0	2373	5993	2373	42	39.0722
I22_subsequent_myocardial_infarction	ATM_ptv_only	-0.608739	1.00187	-0.607605		0.543449	363977	0	1052	667	1052	1	1.92783
M533_sacrococcygeal_disorders_not_elsewh	PALB2_ptv_only	0.250911	0.413191	0.607251		0.543684	363977	0	618	2666	618	6	4.52663
A500_early_congenital_syphilis_symptomat	BRCA2_ptv_only	-0.60857	1.00218	-0.607247		0.543687	363977	0	1127	545	1127	1	1.68751
M239_internal_derangement_of_knee_unspec	CHEK2_ptv_only	-0.430605	0.709249	-0.607128		0.543766	363977	0	2373	455	2373	2	2.96644
N40_hyperplasia_of_prostate	PALB2_ptv_only	-0.12085	0.199078	-0.607051		0.543817	363977	0	618	20201	618	30	34.2995
H94_other_disorders_of_ear_in_diseases_c	CHEK2_ptv_only	-0.092487	0.15237	-0.60699		0.543858	363977	0	2373	7172	2373	46	46.7589
platelet_ct	BRCA2_ptv_only	0.0177325	0.0292249		0.606761	0.54401	363977	10445	1127		1086
L024_cutaneous_abscess_furuncle_and_carb	ATM_ptv_only	0.20388	0.336022	0.606745		0.54402	363977	0	1052	2673	1052	9	7.72575
F220_delusional_disorder	BRCA2_ptv_only	0.430505	0.709625	0.606666		0.544073	363977	0	1127	417	1127	2	1.29118
M792_neuralgia_and_neuritis_unspecified	CHEK2_ptv_only	-0.130981	0.215914	-0.606635		0.544093	363977	0	2373	3723	2373	22	24.2726
I214_acute_subendocardial_myocardial_inf	CHEK2_ptv_only	-0.130608	0.215546	-0.60594		0.544554	363977	0	2373	3822	2373	22	24.9181
C85_other_and_unspecified_types_of_non_h	BRCA2_ptv_only	0.230362	0.380183	0.605925		0.544565	363977	0	1127	1872	1127	7	5.79637
H03_disorders_of_eyelid_in_diseases_clas	PALB2_ptv_only	0.156831	0.258844	0.605887		0.544589	363977	0	618	7356	618	16	12.4898
I05_rheumatic_mitral_valve_diseases	ATM_ptv_only	-0.606847	1.00166	-0.605844		0.544619	363977	0	1052	627	1052	1	1.81221
L930_discoid_lupus_erythematosus	CHEK2_ptv_only	-0.607061	1.00205	-0.605821		0.544634	363977	0	2373	297	2373	1	1.93633
I44_atrioventricular_and_left_bundle_bra	CHEK2_ptv_only	0.0851498	0.140565	0.605769		0.544668	363977	0	2373	7339	2373	53	47.8477
H531_subjective_visual_disturbances	BRCA2_ptv_only	0.304192	0.502189	0.605732		0.544693	363977	0	1127	938	1127	4	2.90438
N202_calculus_of_kidney_with_calculus_of	ATM_ptv_only	-0.606326	1.00116	-0.605626		0.544763	363977	0	1052	648	1052	1	1.87291
O701_second_degree_perineal_laceration_d	BRCA1_ptv_only	-0.363458	0.600201	-0.605561		0.544806	363977	0	509	2857	509	3	3.99534
K350_acute_appendicitis_with_generalised	ATM_ptv_only	-0.606156	1.00116	-0.605453		0.544878	363977	0	1052	631	1052	1	1.82377
E05_thyrotoxicosis_hyperthyroidism_	BRCA2_ptv_only	0.144757	0.239093	0.605443		0.544884	363977	0	1127	5108	1127	18	15.8162
triglycerides	BRCA2_ptv_only	0.0179693	0.0296819		0.605397	0.544916	363977	16993	1127		1059
K579_diverticular_disease_of_intestine_p	BRCA1_ptv_only	0.130886	0.216216	0.605348		0.544948	363977	0	509	15252	509	23	21.329
K353_acute_appendicitis_with_localized_p	BRCA2_ptv_only	-0.605953	1.00114	-0.605262		0.545005	363977	0	1127	579	1127	1	1.79279
K631_perforation_of_intestine_nontraumat	CHEK2_ptv_only	-0.350369	0.579213	-0.604905		0.545242	363977	0	2373	651	2373	3	4.24429
D250_submucous_leiomyoma_of_uterus	ATM_ptv_only	0.272257	0.450326	0.604577		0.54546	363977	0	1052	1318	1052	5	3.80941
H69_other_disorders_of_eustachian_tube	PALB2_ptv_only	-0.194871	0.322411	-0.604417		0.545566	363977	0	618	6644	618	10	11.2809
C779_lymph_node_unspecified	BRCA1_ptv_only	0.42887	0.70968	0.604314		0.545635	363977	0	509	935	509	2	1.30754
A498_other_bacterial_infections_of_unspe	CHEK2_ptv_only	0.229774	0.380425	0.603993		0.545848	363977	0	2373	838	2373	7	5.46346
D72_other_disorders_of_white_blood_cells	CHEK2_ptv_only	0.20259	0.335738	0.603415		0.546232	363977	0	2373	1128	2373	9	7.35416
G44_other_headache_syndromes	PALB2_ptv_only	-0.248955	0.412758	-0.603151		0.546408	363977	0	618	4161	618	6	7.065
L91_hypertrophic_disorders_of_skin	ATM_ptv_only	-0.131663	0.218534	-0.602482		0.546853	363977	0	1052	9302	1052	22	26.8855
N210_calculus_in_bladder	ATM_ptv_only	0.303022	0.50299	0.602441		0.54688	363977	0	1052	1047	1052	4	3.02614
H028_other_specified_disorders_of_eyelid	ATM_ptv_only	-0.214216	0.355664	-0.602298		0.546976	363977	0	1052	3479	1052	8	10.0553
K26_duodenal_ulcer	ATM_ptv_only	0.140545	0.233375	0.602228		0.547023	363977	0	1052	5923	1052	19	17.1192
G56_mononeuropathies_of_upper_limb	BRCA2_ptv_only	0.0812308	0.134898	0.602163		0.547065	363977	0	1127	17579	1127	59	54.4307
N839_noninflammatory_disorder_of_ovary_f	BRCA2_ptv_only	0.428085	0.711005	0.602084		0.547118	363977	0	1127	397	1127	2	1.22925
N604_mammary_duct_ectasia	ATM_ptv_only	0.427693	0.710401	0.602045		0.547144	363977	0	1052	468	1052	2	1.35266
M00_pyogenic_arthritis	BRCA2_ptv_only	0.348728	0.579603	0.601667		0.547396	363977	0	1127	685	1127	3	2.121
L270_generalised_skin_eruption_due_to_dr	ATM_ptv_only	0.348652	0.57954	0.601601		0.547439	363977	0	1052	737	1052	3	2.13015
N11_chronic_tubulo_interstitial_nephriti	CHEK2_ptv_only	-0.602853	1.00223	-0.601515		0.547497	363977	0	2373	286	2373	1	1.86462
N912_amenorrhoea_unspecified	ATM_ptv_only	0.250551	0.416552	0.601488		0.547515	363977	0	1052	1915	1052	6	5.53491
M609_myositis_unspecified	ATM_ptv_only	0.426634	0.709902	0.600976		0.547856	363977	0	1052	477	1052	2	1.37867
I259_chronic_ischaemic_heart_disease_uns	CHEK2_ptv_only	-0.0557883	0.0928767	-0.60067		0.54806	363977	0	2373	20927	2373	130	136.437
H522_astigmatism	ATM_ptv_only	0.21406	0.35639	0.600635		0.548083	363977	0	1052	2239	1052	8	6.47136
N819_female_genital_prolapse_unspecified	CHEK2_ptv_only	0.202559	0.33725	0.600619		0.548093	363977	0	2373	1140	2373	9	7.43239
G12_spinal_muscular_atrophy_and_related_	ATM_ptv_only	0.426094	0.709575	0.600492		0.548178	363977	0	1052	455	1052	2	1.31508
O821_delivery_by_emergency_caesarean_sec	ATM_ptv_only	0.428613	0.713891	0.60039		0.548247	363977	0	1052	514	1052	2	1.48561
M255_pain_in_joint	BRCA2_ptv_only	0.0503656	0.0839831	0.599711		0.548699	363977	0	1127	68765	1127	230	212.92
M431_spondylolisthesis	BRCA2_ptv_only	0.201376	0.335801	0.599688		0.548714	363977	0	1127	2487	1127	9	7.70062
L259_unspecified_contact_dermatitis_unsp	CHEK2_ptv_only	-0.132583	0.221119	-0.599601		0.548772	363977	0	2373	3597	2373	21	23.4512
M170_primary_gonarthrosis_bilateral	BRCA2_ptv_only	0.269541	0.4496	0.599513		0.548831	363977	0	1127	1314	1127	5	4.0686
F480_neurasthenia	CHEK2_ptv_only	-0.425316	0.709543	-0.599423		0.548891	363977	0	2373	446	2373	2	2.90776
D123_transverse_colon	BRCA1_ptv_only	-0.270204	0.45095	-0.599189		0.549047	363977	0	509	4538	509	5	6.34612
N338_bladder_disorders_in_other_diseases	BRCA1_ptv_only	0.428121	0.714932	0.598828		0.549288	363977	0	509	1027	509	2	1.4362
I78_diseases_of_capillaries	CHEK2_ptv_only	-0.174045	0.290647	-0.59882		0.549293	363977	0	2373	2159	2373	12	14.0759
L740_miliaria_rubra	ATM_ptv_only	-0.599956	1.00217	-0.598655		0.549403	363977	0	1052	679	1052	1	1.96251
H60_otitis_externa	ATM_ptv_only	-0.0863942	0.144434	-0.598158		0.549735	363977	0	1052	22228	1052	55	64.2454
I214_acute_subendocardial_myocardial_inf	PALB2_ptv_only	0.21391	0.357733	0.59796		0.549867	363977	0	618	3822	618	8	6.48941
M472_other_spondylosis_with_radiculopath	CHEK2_ptv_only	-0.212357	0.355382	-0.597548		0.550142	363977	0	2373	1498	2373	8	9.76642
haematocrit_pctge	ATM_ptv_only	-0.0151342	0.0253285		-0.597519	0.550161	363977	10443	1052		1021
H612_impacted_cerumen	BRCA2_ptv_only	-0.0796475	0.133327	-0.597384		0.550251	363977	0	1127	21431	1127	65	66.3579
G438_other_migraine	ATM_ptv_only	-0.598129	1.00164	-0.59715		0.550408	363977	0	1052	670	1052	1	1.9365
D170_benign_lipomatous_neoplasm_of_skin_	ATM_ptv_only	-0.423111	0.708608	-0.597103		0.550439	363977	0	1052	1078	1052	2	3.11574
F051_delirium_superimposed_on_dementia	ATM_ptv_only	0.424427	0.71088	0.597045		0.550477	363977	0	1052	458	1052	2	1.32375
M62_other_disorders_of_muscle	BRCA1_ptv_only	-0.214449	0.359383	-0.596715		0.550698	363977	0	509	7106	509	8	9.93731
K861_other_chronic_pancreatitis	CHEK2_ptv_only	-0.345552	0.579209	-0.596594		0.550779	363977	0	2373	666	2373	3	4.34208
H501_divergent_concomitant_strabismus	ATM_ptv_only	-0.597082	1.00116	-0.596389		0.550915	363977	0	1052	649	1052	1	1.8758
M869_osteomyelitis_unspecified	CHEK2_ptv_only	0.200263	0.335885	0.596225		0.551025	363977	0	2373	1096	2373	9	7.14553
E28_ovarian_dysfunction	BRCA2_ptv_only	-0.346875	0.581854	-0.596155		0.551072	363977	0	1127	1268	1127	3	3.92617
H27_other_disorders_of_lens	ATM_ptv_only	0.42298	0.709639	0.59605		0.551142	363977	0	1052	452	1052	2	1.30641
O34_maternal_care_for_known_or_suspected	ATM_ptv_only	-0.349884	0.587181	-0.59587		0.551262	363977	0	1052	1380	1052	3	3.9886
N433_hydrocele_unspecified	ATM_ptv_only	0.213143	0.357751	0.595785		0.551319	363977	0	1052	2360	1052	8	6.82109
apolipoprotein_a	BRCA1_ptv_only	0.0262216	0.0440308		0.595529	0.55149	363977	47973	509		431
N47_redundant_prepuce_phimosis_and_parap	BRCA1_ptv_only	0.246341	0.413814	0.595294		0.551647	363977	0	509	3107	509	6	4.34495
B019_varicella_without_complications	ATM_ptv_only	-0.268779	0.451637	-0.595122		0.551762	363977	0	1052	2563	1052	5	7.40782
waist_circumference	ATM_ptv_only	-0.0161067	0.0270675		-0.595057	0.551805	363977	623	1052		1049
F329_depressive_episode_unspecified	PALB2_ptv_only	0.0839842	0.141149	0.595002		0.551842	363977	0	618	29866	618	57	50.7098
K918_other_postprocedural_disorders_of_d	PALB2_ptv_only	-0.59562	1.00148	-0.59474		0.552018	363977	0	618	1044	618	1	1.77262
C446_skin_of_upper_limb_including_should	PALB2_ptv_only	-0.344639	0.579767	-0.594445		0.552215	363977	0	618	2552	618	3	4.33307
M353_polymyalgia_rheumatica	BRCA1_ptv_only	-0.345343	0.58103	-0.594363		0.552269	363977	0	509	3365	509	3	4.70575
J350_chronic_tonsillitis	BRCA2_ptv_only	-0.595393	1.00186	-0.59429		0.552318	363977	0	1127	535	1127	1	1.65655
K562_volvulus	BRCA1_ptv_only	0.421657	0.709528	0.594279		0.552326	363977	0	509	990	509	2	1.38446
K579_diverticular_disease_of_intestine_p	ATM_ptv_only	-0.096969	0.163178	-0.594254		0.552342	363977	0	1052	15252	1052	40	44.0827
M011_tuberculous_arthritis	BRCA1_ptv_only	0.144733	0.243571	0.594215		0.552369	363977	0	509	12457	509	19	17.4204
I635_cerebral_infarction_due_to_unspecif	BRCA1_ptv_only	-0.595581	1.00247	-0.594115		0.552435	363977	0	509	1246	509	1	1.74246
M790_rheumatism_unspecified	CHEK2_ptv_only	-0.18905	0.318259	-0.594012		0.552504	363977	0	2373	1825	2373	10	11.8983
C541_endometrium	ATM_ptv_only	-0.298594	0.502828	-0.59383		0.552626	363977	0	1052	1785	1052	4	5.15917
diastolic_bp_automated	BRCA2_ptv_only	-0.0180089	0.0303313		-0.593742	0.552685	363977	23903	1127		1050
N744_female_chlamydial_pelvic_inflammato	CHEK2_ptv_only	0.423396	0.713263	0.593604		0.552777	363977	0	2373	196	2373	2	1.27785
F20_schizophrenia	ATM_ptv_only	0.344042	0.579591	0.593595		0.552783	363977	0	1052	742	1052	3	2.1446
E61_deficiency_of_other_nutrient_element	CHEK2_ptv_only	0.17278	0.291084	0.593574		0.552797	363977	0	2373	1522	2373	12	9.9229
N330_tuberculous_cystitis	BRCA1_ptv_only	0.424252	0.714859	0.593477		0.552862	363977	0	509	1031	509	2	1.44179
N33_bladder_disorders_in_diseases_classi	BRCA1_ptv_only	0.424252	0.714859	0.593477		0.552862	363977	0	509	1031	509	2	1.44179
N940_mittelschmerz	CHEK2_ptv_only	0.423062	0.712919	0.593423		0.552898	363977	0	2373	197	2373	2	1.28437
K92_other_diseases_of_digestive_system	BRCA2_ptv_only	-0.0838765	0.141374	-0.593293		0.552985	363977	0	1127	18500	1127	53	57.2825
A63_other_predominantly_sexually_transmi	BRCA2_ptv_only	0.244195	0.411733	0.593091		0.55312	363977	0	1127	1400	1127	6	4.33489
O244_diabetes_mellitus_arising_in_pregna	CHEK2_ptv_only	-0.595032	1.0035	-0.592959		0.553209	363977	0	2373	257	2373	1	1.67555
I771_stricture_of_artery	BRCA1_ptv_only	-0.594287	1.0024	-0.592865		0.553271	363977	0	509	1226	509	1	1.71449
C445_skin_of_trunk	PALB2_ptv_only	0.199682	0.336852	0.592787		0.553324	363977	0	618	4336	618	9	7.36214
total_bilirubin	BRCA1_ptv_only	0.0254416	0.0429233		0.592722	0.553368	363977	18166	509		488
H101_acute_atopic_conjunctivitis	BRCA2_ptv_only	-0.343794	0.580054	-0.592693		0.553387	363977	0	1127	1282	1127	3	3.96952
F323_severe_depressive_episode_with_psyc	BRCA2_ptv_only	0.42027	0.709577	0.592282		0.553662	363977	0	1127	417	1127	2	1.29118
L80_vitiligo	ATM_ptv_only	-0.593228	1.00168	-0.592232		0.553696	363977	0	1052	672	1052	1	1.94228
M238_other_internal_derangements_of_knee	BRCA2_ptv_only	-0.242741	0.410056	-0.591971		0.55387	363977	0	1127	2351	1127	6	7.27952
N47_redundant_prepuce_phimosis_and_parap	BRCA2_ptv_only	0.173281	0.292733	0.591943		0.553889	363977	0	1127	3107	1127	12	9.62036
M53_other_dorsopathies_not_elsewhere_cla	PALB2_ptv_only	0.190564	0.322021	0.591776		0.554001	363977	0	618	4716	618	10	8.00734
M79_other_soft_tissue_disorders_not_else	BRCA1_ptv_only	0.0755829	0.127741	0.59169		0.554058	363977	0	509	64461	509	89	90.1448
N739_female_pelvic_inflammatory_disease_	BRCA1_ptv_only	0.422195	0.713622	0.591623		0.554103	363977	0	509	1000	509	2	1.39844
K088_other_specified_disorders_of_teeth_	CHEK2_ptv_only	-0.265596	0.448948	-0.591595		0.554122	363977	0	2373	971	2373	5	6.33057
M841_nonunion_of_fracture_pseudarthrosis	PALB2_ptv_only	-0.591436	0.999833	-0.591534		0.554162	363977	0	618	1063	618	1	1.80488
K759_inflammatory_liver_disease_unspecif	CHEK2_ptv_only	0.297298	0.502968	0.591088		0.554461	363977	0	2373	463	2373	4	3.01859
B441_other_pulmonary_aspergillosis	CHEK2_ptv_only	0.420306	0.711164	0.591011		0.554513	363977	0	2373	214	2373	2	1.3952
I81_portal_vein_thrombosis	CHEK2_ptv_only	-0.592308	1.00223	-0.590988		0.554529	363977	0	2373	276	2373	1	1.79942
I12_hypertensive_renal_disease	ATM_ptv_only	-0.34222	0.579223	-0.590826		0.554637	363977	0	1052	1468	1052	3	4.24295
I429_cardiomyopathy_unspecified	ATM_ptv_only	-0.418661	0.708681	-0.590761		0.554681	363977	0	1052	1068	1052	2	3.08683
H948_other_specified_disorders_of_ear_in	CHEK2_ptv_only	-0.0900156	0.152373	-0.590759		0.554682	363977	0	2373	7155	2373	46	46.648
D50_iron_deficiency_anaemia	ATM_ptv_only	-0.0894867	0.151573	-0.590389		0.55493	363977	0	1052	17528	1052	46	50.661
A044_other_intestinal_escherichia_coli_i	BRCA2_ptv_only	-0.591554	1.00198	-0.590383		0.554934	363977	0	1127	541	1127	1	1.67513
D126_colon_unspecified	PALB2_ptv_only	-0.342117	0.579739	-0.590123		0.555109	363977	0	618	2753	618	3	4.67434
K63_other_diseases_of_intestine	ATM_ptv_only	0.0716254	0.121376	0.590111		0.555116	363977	0	1052	24059	1052	74	69.5375
I84_haemorrhoids	ATM_ptv_only	-0.0780355	0.132246	-0.590078		0.555139	363977	0	1052	22717	1052	61	65.6588
N648_other_specified_disorders_of_breast	CHEK2_ptv_only	-0.34201	0.579645	-0.590034		0.555168	363977	0	2373	651	2373	3	4.24429
L708_other_acne	BRCA2_ptv_only	-0.5909	1.00247	-0.589443		0.555564	363977	0	1127	558	1127	1	1.72776
N77_vulvovaginal_ulceration_and_inflamma	BRCA1_ptv_only	-0.186576	0.316577	-0.589354		0.555624	363977	0	509	10068	509	11	14.0795
B279_infectious_mononucleosis_unspecifie	BRCA2_ptv_only	0.224919	0.381885	0.588971		0.555881	363977	0	1127	1631	1127	7	5.05015
E831_disorders_of_iron_metabolism	ATM_ptv_only	-0.417236	0.708727	-0.588711		0.556055	363977	0	1052	1061	1052	2	3.0666
M76_enthesopathies_of_lower_limb_excludi	CHEK2_ptv_only	0.0898172	0.152578	0.588665		0.556086	363977	0	2373	6045	2373	45	39.4112
I429_cardiomyopathy_unspecified	PALB2_ptv_only	-0.589465	1.00161	-0.588519		0.556184	363977	0	618	1068	618	1	1.81337
I200_unstable_angina	CHEK2_ptv_only	0.0946473	0.160846	0.588434		0.556241	363977	0	2373	5692	2373	40	37.1098
B372_candidiasis_of_skin_and_nail	CHEK2_ptv_only	-0.209376	0.35595	-0.588217		0.556387	363977	0	2373	1457	2373	8	9.49912
I05_rheumatic_mitral_valve_diseases	BRCA2_ptv_only	-0.589135	1.00161	-0.588189		0.556405	363977	0	1127	627	1127	1	1.94141
H02_other_disorders_of_eyelid	CHEK2_ptv_only	-0.0767539	0.130555	-0.587906		0.556595	363977	0	2373	9983	2373	61	65.0856
shbg	CHEK2_ptv_only	-0.0117939	0.020064		-0.587813	0.556658	363977	49098	2373		2047
O998_other_specified_diseases_and_condit	BRCA2_ptv_only	-0.591618	1.00687	-0.58758		0.556814	363977	0	1127	514	1127	1	1.59152
G91_hydrocephalus	ATM_ptv_only	0.340406	0.579466	0.587447		0.556903	363977	0	1052	742	1052	3	2.1446
M70_soft_tissue_disorders_related_to_use	ATM_ptv_only	0.100388	0.17094	0.587271		0.557022	363977	0	1052	12418	1052	37	35.8917
H809_otosclerosis_unspecified	ATM_ptv_only	-0.587917	1.00111	-0.587264		0.557027	363977	0	1052	646	1052	1	1.86713
J96_respiratory_failure_not_elsewhere_cl	BRCA1_ptv_only	0.210276	0.358222	0.586999		0.557204	363977	0	509	4602	509	8	6.43562
direct_bilirubin	PALB2_ptv_only	-0.0251631	0.0428713		-0.586946	0.557241	363977	68462	618		500
K20_oesophagitis	PALB2_ptv_only	-0.125325	0.213556	-0.58685		0.557305	363977	0	618	15248	618	23	25.8897
K620_anal_polyp	PALB2_ptv_only	0.294719	0.502386	0.586638		0.557447	363977	0	618	1721	618	4	2.9221
K048_radicular_cyst	ATM_ptv_only	0.415932	0.709401	0.586314		0.557665	363977	0	1052	464	1052	2	1.3411
N419_inflammatory_disease_of_prostate_un	ATM_ptv_only	0.242118	0.412952	0.586311		0.557667	363977	0	1052	1712	1052	6	4.94818
A368_other_diphtheria	CHEK2_ptv_only	0.197798	0.337428	0.586195		0.557745	363977	0	2373	1141	2373	9	7.43891
L290_pruritus_ani	CHEK2_ptv_only	-0.1089	0.18578	-0.586179		0.557755	363977	0	2373	4886	2373	30	31.855
H653_chronic_mucoid_otitis_media	BRCA1_ptv_only	-0.587188	1.00173	-0.586172		0.55776	363977	0	509	1314	509	1	1.83755
N05_unspecified_nephritic_syndrome	BRCA2_ptv_only	0.415764	0.709558	0.585948		0.55791	363977	0	1127	436	1127	2	1.35001
D361_peripheral_nerves_and_autonomic_ner	PALB2_ptv_only	0.415428	0.709421	0.585588		0.558153	363977	0	618	749	618	2	1.27173
N182_chronic_kidney_disease_stage_2	BRCA2_ptv_only	-0.240792	0.411247	-0.585517		0.5582	363977	0	1127	2428	1127	6	7.51794
K580_irritable_bowel_syndrome_with_diarr	CHEK2_ptv_only	-0.293773	0.501863	-0.585364		0.558303	363977	0	2373	819	2373	4	5.33959
M199_arthrosis_unspecified	ATM_ptv_only	-0.0577245	0.0986434	-0.585183		0.558425	363977	0	1052	46336	1052	126	133.925
L40_psoriasis	BRCA1_ptv_only	0.159821	0.273232	0.584927		0.558597	363977	0	509	8845	509	14	12.3692
L539_erythematous_condition_unspecified	BRCA1_ptv_only	0.415022	0.709562	0.584899		0.558616	363977	0	509	971	509	2	1.35789
K402_bilateral_inguinal_hernia_without_o	ATM_ptv_only	-0.294065	0.50292	-0.584714		0.55874	363977	0	1052	1902	1052	4	5.49734
H622_otitis_externa_in_mycoses	ATM_ptv_only	-0.165443	0.282999	-0.584606		0.558813	363977	0	1052	5834	1052	13	16.862
D758_other_specified_diseases_of_blood_a	CHEK2_ptv_only	-0.293436	0.502161	-0.584345		0.558988	363977	0	2373	802	2373	4	5.22875
H331_retinoschisis_and_retinal_cysts	CHEK2_ptv_only	0.339421	0.580935	0.584267		0.55904	363977	0	2373	313	2373	3	2.04065
H010_blepharitis	CHEK2_ptv_only	-0.0856486	0.146601	-0.584229		0.559066	363977	0	2373	7961	2373	49	51.9029
J93_pneumothorax	PALB2_ptv_only	-0.414129	0.709045	-0.584065		0.559176	363977	0	618	1823	618	2	3.09529
H27_other_disorders_of_lens	BRCA2_ptv_only	0.414399	0.709614	0.583978		0.559235	363977	0	1127	452	1127	2	1.39955
basal_metabolic_rate	CHEK2_ptv_only	0.00782014	0.0133945		0.583833	0.559333	363977	6347	2373		2326
B36_other_superficial_mycoses	PALB2_ptv_only	0.136036	0.233125	0.583534		0.559534	363977	0	618	9602	618	20	16.3033
E049_non_toxic_goitre_unspecified	BRCA2_ptv_only	0.262304	0.449986	0.582916		0.55995	363977	0	1127	1258	1127	5	3.89521
O23_infections_of_genito_urinary_tract_i	CHEK2_ptv_only	-0.58547	1.00452	-0.582834		0.560005	363977	0	2373	257	2373	1	1.67555
I313_pericardial_effusion_noninflammator	PALB2_ptv_only	0.337992	0.579924	0.582821		0.560014	363977	0	618	1254	618	3	2.12918
H653_chronic_mucoid_otitis_media	BRCA2_ptv_only	-0.337354	0.57907	-0.582579		0.560177	363977	0	1127	1314	1127	3	4.0686
C446_skin_of_upper_limb_including_should	CHEK2_ptv_only	0.134923	0.231703	0.582311		0.560357	363977	0	2373	2552	2373	19	16.6381
N433_hydrocele_unspecified	CHEK2_ptv_only	0.139133	0.239023	0.582092		0.560504	363977	0	2373	2360	2373	18	15.3864
C436_malignant_melanoma_of_upper_limb_in	ATM_ptv_only	0.292177	0.502009	0.582016		0.560556	363977	0	1052	1028	1052	4	2.97122
N410_acute_prostatitis	BRCA2_ptv_only	-0.583249	1.0022	-0.581967		0.560589	363977	0	1127	569	1127	1	1.76182
I441_atrioventricular_block_second_degre	BRCA1_ptv_only	0.413458	0.710603	0.581841		0.560674	363977	0	509	897	509	2	1.2544
D291_prostate	ATM_ptv_only	0.192672	0.331255	0.581644		0.560807	363977	0	1052	3286	1052	10	9.4975
M199_arthrosis_unspecified	BRCA2_ptv_only	0.0537304	0.0923845	0.581595		0.56084	363977	0	1127	46336	1127	145	143.472
A415_septicaemia_due_to_other_gram_negat	ATM_ptv_only	-0.336679	0.579134	-0.581349		0.561005	363977	0	1052	1464	1052	3	4.23139
N31_neuromuscular_dysfunction_of_bladder	CHEK2_ptv_only	0.115435	0.198598	0.581249		0.561072	363977	0	2373	3608	2373	26	23.5229
B379_candidiasis_unspecified	BRCA2_ptv_only	-0.13345	0.229672	-0.581043		0.561211	363977	0	1127	7021	1127	20	21.7395
F339_recurrent_depressive_disorder_unspe	BRCA1_ptv_only	-0.582204	1.00211	-0.580977		0.561256	363977	0	509	1267	509	1	1.77182
M511_lumbar_and_other_intervertebral_dis	PALB2_ptv_only	0.0805134	0.138598	0.580915		0.561298	363977	0	618	34035	618	68	57.7883
K297_gastritis_unspecified	BRCA2_ptv_only	-0.0751906	0.129445	-0.580871		0.561328	363977	0	1127	22558	1127	64	69.8475
H539_visual_disturbance_unspecified	ATM_ptv_only	0.221352	0.381105	0.580816		0.561364	363977	0	1052	2035	1052	7	5.88175
I861_scrotal_varices	PALB2_ptv_only	-0.582279	1.00363	-0.580175		0.561797	363977	0	618	1069	618	1	1.81507
F45_somatoform_disorders	BRCA2_ptv_only	0.195252	0.336568	0.580126		0.56183	363977	0	1127	2259	1127	9	6.99465
M240_loose_body_in_joint	BRCA2_ptv_only	0.411347	0.709579	0.579706		0.562113	363977	0	1127	424	1127	2	1.31285
E804_gilbert_s_syndrome	BRCA1_ptv_only	-0.58038	1.00212	-0.579153		0.562486	363977	0	509	1203	509	1	1.68232
N02_recurrent_and_persistent_haematuria	ATM_ptv_only	-0.410421	0.708722	-0.5791		0.562521	363977	0	1052	1051	1052	2	3.0377
K659_peritonitis_unspecified	BRCA2_ptv_only	-0.579581	1.00111	-0.578936		0.562632	363977	0	1127	578	1127	1	1.78969
H104_chronic_conjunctivitis	PALB2_ptv_only	-0.411274	0.710668	-0.578714		0.562782	363977	0	618	1813	618	2	3.07831
O039_complete_or_unspecified_without_com	BRCA1_ptv_only	0.227272	0.392726	0.578704		0.562789	363977	0	509	4196	509	7	5.86785
M658_other_synovitis_and_tenosynovitis	CHEK2_ptv_only	-0.168341	0.291015	-0.578462		0.562952	363977	0	2373	2101	2373	12	13.6978
O809_single_spontaneous_delivery_unspeci	ATM_ptv_only	0.122672	0.212104	0.578358		0.563022	363977	0	1052	9058	1052	26	26.1803
N394_other_specified_urinary_incontinenc	BRCA1_ptv_only	-0.335872	0.580748	-0.578344		0.563032	363977	0	509	3281	509	3	4.58828
aspartate_aminotransferase	PALB2_ptv_only	-0.0228306	0.0395091		-0.577858	0.56336	363977	17988	618		585
M170_primary_gonarthrosis_bilateral	BRCA1_ptv_only	-0.578708	1.0019	-0.57761		0.563528	363977	0	509	1314	509	1	1.83755
E28_ovarian_dysfunction	BRCA1_ptv_only	-0.580605	1.00524	-0.577581		0.563547	363977	0	509	1268	509	1	1.77322
G51_facial_nerve_disorders	PALB2_ptv_only	0.259949	0.450168	0.577448		0.563637	363977	0	618	2234	618	5	3.79313
K222_oesophageal_obstruction	ATM_ptv_only	0.184014	0.3187	0.577388		0.563677	363977	0	1052	2908	1052	10	8.40497
J15_bacterial_pneumonia_not_elsewhere_cl	BRCA1_ptv_only	0.409711	0.709748	0.577263		0.563762	363977	0	509	948	509	2	1.32572
A185_tuberculosis_of_eye	BRCA2_ptv_only	0.410174	0.710598	0.577224		0.563788	363977	0	1127	392	1127	2	1.21377
O700_first_degree_perineal_laceration_du	BRCA1_ptv_only	-0.417812	0.724228	-0.576906		0.564003	363977	0	509	1982	509	2	2.77171
predicted_fev_1_second	PALB2_ptv_only	-0.0164716	0.028552		-0.5769	0.564008	363977	248332	618		221
K650_acute_peritonitis	BRCA2_ptv_only	0.334308	0.579558	0.576833		0.564052	363977	0	1127	710	1127	3	2.19841
albumin	ATM_ptv_only	0.0186756	0.032377		0.576817	0.564063	363977	45993	1052		914
K045_chronic_apical_periodontitis	BRCA2_ptv_only	-0.577223	1.00115	-0.576563		0.564235	363977	0	1127	573	1127	1	1.77421
N92_excessive_frequent_and_irregular_men	BRCA1_ptv_only	-0.114699	0.198978	-0.576439		0.564319	363977	0	509	26045	509	32	36.4224
M518_other_specified_intervertebral_disk	ATM_ptv_only	-0.577337	1.00169	-0.576363		0.56437	363977	0	1052	656	1052	1	1.89603
K132_leukoplakia_and_other_disturbances_	ATM_ptv_only	-0.577182	1.00148	-0.576331		0.564391	363977	0	1052	638	1052	1	1.84401
E50_vitamin_a_deficiency	ATM_ptv_only	-0.409103	0.710171	-0.576063		0.564573	363977	0	1052	1120	1052	2	3.23713
H40_glaucoma	BRCA2_ptv_only	-0.104176	0.180866	-0.575984		0.564626	363977	0	1127	11985	1127	32	37.1097
G47_sleep_disorders	CHEK2_ptv_only	-0.0592827	0.102945	-0.575867		0.564705	363977	0	2373	16061	2373	101	104.712
D500_iron_deficiency_anaemia_secondary_t	CHEK2_ptv_only	0.236337	0.410677	0.575481		0.564966	363977	0	2373	732	2373	6	4.77238
F10_mental_and_behavioural_disorders_due	BRCA2_ptv_only	0.107296	0.186452	0.575463		0.564978	363977	0	1127	8573	1127	30	26.545
M796_pain_in_limb	PALB2_ptv_only	-0.0737764	0.128235	-0.575321		0.565074	363977	0	618	51006	618	83	86.6036
I481_persistent_atrial_fibrillation	PALB2_ptv_only	0.408437	0.709948	0.575306		0.565084	363977	0	618	781	618	2	1.32607
K210_gastro_oesophageal_reflux_disease_w	ATM_ptv_only	-0.0880772	0.153132	-0.575171		0.565176	363977	0	1052	17182	1052	45	49.661
H532_diplopia	BRCA2_ptv_only	-0.288511	0.501754	-0.575004		0.565289	363977	0	1127	1724	1127	4	5.33811
M94_other_disorders_of_cartilage	CHEK2_ptv_only	-0.136864	0.238068	-0.574896		0.565362	363977	0	2373	3057	2373	18	19.9305
D131_stomach	PALB2_ptv_only	-0.575583	1.0017	-0.574609		0.565555	363977	0	618	1064	618	1	1.80658
K31_other_diseases_of_stomach_and_duoden	CHEK2_ptv_only	0.0638914	0.11122	0.574459		0.565657	363977	0	2373	12246	2373	85	79.8395
A045_campylobacter_enteritis	PALB2_ptv_only	0.259084	0.451036	0.574419		0.565684	363977	0	618	2244	618	5	3.81011
M230_cystic_meniscus	CHEK2_ptv_only	-0.57555	1.00223	-0.574269		0.565786	363977	0	2373	260	2373	1	1.69511
I730_raynaud_s_syndrome	ATM_ptv_only	0.160899	0.280307	0.574011		0.56596	363977	0	1052	3973	1052	13	11.4831
D075_prostate	PALB2_ptv_only	0.40855	0.711935	0.573858		0.566064	363977	0	618	822	618	2	1.39568
I738_other_specified_peripheral_vascular	CHEK2_ptv_only	0.333436	0.581159	0.573742		0.566142	363977	0	2373	322	2373	3	2.09932
O46_antepartum_haemorrhage_not_elsewhere	CHEK2_ptv_only	-0.334164	0.582534	-0.573639		0.566212	363977	0	2373	606	2373	3	3.9509
H540_blindness_both_eyes	BRCA2_ptv_only	0.406949	0.709576	0.57351		0.566299	363977	0	1127	440	1127	2	1.36239
L024_cutaneous_abscess_furuncle_and_carb	BRCA2_ptv_only	-0.21797	0.380159	-0.573365		0.566398	363977	0	1127	2673	1127	7	8.27654
I313_pericardial_effusion_noninflammator	BRCA1_ptv_only	-0.573971	1.00174	-0.572976		0.566661	363977	0	509	1254	509	1	1.75364
N50_other_disorders_of_male_genital_orga	BRCA1_ptv_only	-0.165802	0.289377	-0.572964		0.566669	363977	0	509	9956	509	13	13.9229
K05_gingivitis_and_periodontal_diseases	PALB2_ptv_only	-0.406079	0.70901	-0.572741		0.56682	363977	0	618	1713	618	2	2.90852
D23_other_benign_neoplasms_of_skin	PALB2_ptv_only	0.115145	0.201061	0.572689		0.566855	363977	0	618	14622	618	27	24.8268
H905_sensorineural_hearing_loss_unspecif	CHEK2_ptv_only	-0.136427	0.238288	-0.572531		0.566963	363977	0	2373	3150	2373	18	20.5369
H521_myopia	ATM_ptv_only	-0.20361	0.355656	-0.572493		0.566988	363977	0	1052	3413	1052	8	9.86457
J448_other_specified_chronic_obstructive	BRCA2_ptv_only	-0.405737	0.708737	-0.572479		0.566998	363977	0	1127	1024	1127	2	3.17066
I129_hypertensive_renal_disease_without_	CHEK2_ptv_only	-0.573766	1.00225	-0.572479		0.566998	363977	0	2373	284	2373	1	1.85158
K073_anomalies_of_tooth_position	CHEK2_ptv_only	-0.573742	1.00221	-0.572477		0.566999	363977	0	2373	261	2373	1	1.70163
F00_dementia_in_alzheimer_s_disease	CHEK2_ptv_only	-0.21769	0.380546	-0.572047		0.56729	363977	0	2373	1346	2373	7	8.77544
L28_lichen_simplex_chronicus_and_prurigo	PALB2_ptv_only	0.332197	0.580759	0.572004		0.567319	363977	0	618	1255	618	3	2.13088
ast_platelet_ratio	BRCA2_ptv_only	0.0166197	0.0290616		0.571877	0.567405	363977	26139	1127		1034
E78_disorders_of_lipoprotein_metabolism_	BRCA2_ptv_only	-0.0487122	0.0851812	-0.571866		0.567413	363977	0	1127	61522	1127	177	190.494
D11_benign_neoplasm_of_major_salivary_gl	ATM_ptv_only	-0.572145	1.00118	-0.57147		0.567681	363977	0	1052	617	1052	1	1.78331
J06_acute_upper_respiratory_infections_o	CHEK2_ptv_only	-0.039316	0.0688202	-0.571286		0.567805	363977	0	2373	44310	2373	292	288.885
G40_epilepsy	PALB2_ptv_only	0.17402	0.304701	0.571117		0.567921	363977	0	618	5546	618	11	9.41661
F02_dementia_in_other_diseases_classifie	ATM_ptv_only	-0.572039	1.002	-0.570899		0.568068	363977	0	1052	618	1052	1	1.7862
A188_tuberculosis_of_other_specified_org	BRCA2_ptv_only	-0.192474	0.337363	-0.570526		0.568321	363977	0	1127	3281	1127	9	10.1591
H90_conductive_and_sensorineural_hearing	CHEK2_ptv_only	-0.0966508	0.169418	-0.570486		0.568348	363977	0	2373	5992	2373	36	39.0657
erythrocyte_dist_width	ATM_ptv_only	-0.0175232	0.030724		-0.570344	0.568445	363977	10444	1052		1021
K922_gastro_intestinal_haemorrhage_unspe	BRCA2_ptv_only	-0.0996117	0.174729	-0.570094		0.568614	363977	0	1127	12017	1127	34	37.2088
N771_vaginitis_vulvitis_and_vulvovaginit	BRCA1_ptv_only	-0.180378	0.316571	-0.569785		0.568823	363977	0	509	10010	509	11	13.9984
H350_background_retinopathy_and_retinal_	PALB2_ptv_only	-0.570819	1.00195	-0.569706		0.568877	363977	0	618	1023	618	1	1.73696
L608_other_nail_disorders	BRCA2_ptv_only	-0.286213	0.502433	-0.569654		0.568913	363977	0	1127	1645	1127	4	5.09349
N602_fibroadenosis_of_breast	CHEK2_ptv_only	0.154422	0.271098	0.569617		0.568938	363977	0	2373	1891	2373	14	12.3286
B359_dermatophytosis_unspecified	CHEK2_ptv_only	0.0884083	0.155235	0.569513		0.569008	363977	0	2373	5915	2373	44	38.5637
B005_herpesviral_ocular_disease	PALB2_ptv_only	-0.404538	0.710351	-0.56949		0.569024	363977	0	618	1605	618	2	2.72514
M894_other_hypertrophic_osteo_arthropath	CHEK2_ptv_only	-0.329954	0.579811	-0.569072		0.569307	363977	0	2373	612	2373	3	3.99002
J448_other_specified_chronic_obstructive	ATM_ptv_only	-0.403044	0.70879	-0.568636		0.569603	363977	0	1052	1024	1052	2	2.95966
H93_other_disorders_of_ear_not_elsewhere	BRCA1_ptv_only	0.151653	0.266736	0.568552		0.56966	363977	0	509	9683	509	15	13.5411
J988_other_specified_respiratory_disorde	BRCA1_ptv_only	0.184469	0.32455	0.568385		0.569774	363977	0	509	6097	509	10	8.52629
N30_cystitis	BRCA1_ptv_only	0.137106	0.241229	0.568364		0.569788	363977	0	509	13747	509	19	19.2244
H110_pterygium	CHEK2_ptv_only	0.255736	0.45007	0.568215		0.569889	363977	0	2373	570	2373	5	3.7162
H105_blepharoconjunctivitis	PALB2_ptv_only	0.403726	0.710997	0.567831		0.57015	363977	0	618	753	618	2	1.27853
N399_disorder_of_urinary_system_unspecif	CHEK2_ptv_only	0.215813	0.380368	0.56738		0.570456	363977	0	2373	864	2373	7	5.63297
G403_generalised_idiopathic_epilepsy_and	CHEK2_ptv_only	0.215771	0.380315	0.567348		0.570478	363977	0	2373	860	2373	7	5.60689
J20_acute_bronchitis	PALB2_ptv_only	-0.135101	0.238158	-0.567274		0.570528	363977	0	618	12249	618	19	20.7977
M18_arthrosis_of_first_carpometacarpal_j	BRCA1_ptv_only	0.285434	0.503334	0.567086		0.570656	363977	0	509	2336	509	4	3.26676
C16_malignant_neoplasm_of_stomach	BRCA1_ptv_only	0.402766	0.710301	0.567036		0.57069	363977	0	509	930	509	2	1.30055
I517_cardiomegaly	BRCA2_ptv_only	0.12294	0.216883	0.56685		0.570816	363977	0	1127	6603	1127	22	20.4452
I868_varicose_veins_of_other_specified_s	CHEK2_ptv_only	-0.568003	1.00235	-0.566669		0.570939	363977	0	2373	269	2373	1	1.75378
I672_cerebral_atherosclerosis	ATM_ptv_only	-0.567557	1.00166	-0.566619		0.570973	363977	0	1052	612	1052	1	1.76886
F52_sexual_dysfunction_not_caused_by_org	BRCA2_ptv_only	0.10077	0.177848	0.566606		0.570982	363977	0	1127	10764	1127	38	33.3291
I249_acute_ischaemic_heart_disease_unspe	BRCA2_ptv_only	-0.254415	0.44926	-0.566298		0.571191	363977	0	1127	2132	1127	5	6.60142
K350_acute_appendicitis_with_generalised	CHEK2_ptv_only	-0.328011	0.579224	-0.566294		0.571194	363977	0	2373	631	2373	3	4.11389
H43_disorders_of_vitreous_body	ATM_ptv_only	0.114245	0.201971	0.565651		0.571631	363977	0	1052	8271	1052	26	23.9056
L290_pruritus_ani	PALB2_ptv_only	-0.216643	0.383091	-0.565512		0.571725	363977	0	618	4886	618	7	8.29599
N19_unspecified_renal_failure	ATM_ptv_only	-0.254071	0.4493	-0.565482		0.571746	363977	0	1052	2257	1052	5	6.52339
H73_other_disorders_of_tympanic_membrane	BRCA2_ptv_only	-0.566003	1.00114	-0.565356		0.571831	363977	0	1127	555	1127	1	1.71847
D469_myelodysplastic_syndrome_unspecifie	CHEK2_ptv_only	0.284397	0.503081	0.565311		0.571862	363977	0	2373	465	2373	4	3.03163
K22_other_diseases_of_oesophagus	BRCA2_ptv_only	-0.0883603	0.156312	-0.565283		0.571881	363977	0	1127	15426	1127	43	47.7643
F320_mild_depressive_episode	BRCA1_ptv_only	-0.566711	1.00258	-0.565252		0.571902	363977	0	509	1309	509	1	1.83056
K623_rectal_prolapse	BRCA2_ptv_only	0.232051	0.410593	0.565161		0.571964	363977	0	1127	1637	1127	6	5.06872
M902_osteopathy_in_other_infectious_dise	CHEK2_ptv_only	0.402269	0.711878	0.565082		0.572018	363977	0	2373	200	2373	2	1.30393
M544_lumbago_with_sciatica	CHEK2_ptv_only	0.112385	0.198941	0.564916		0.572131	363977	0	2373	3473	2373	26	22.6427
pulse_rate_automated	BRCA2_ptv_only	-0.0173509	0.0307253		-0.56471	0.572272	363977	23903	1127		1050
G73_disorders_of_myoneural_junction_and_	CHEK2_ptv_only	0.328301	0.581559	0.564518		0.572401	363977	0	2373	330	2373	3	2.15148
O471_false_labour_at_or_after_37_complet	ATM_ptv_only	-0.568436	1.00734	-0.564294		0.572554	363977	0	1052	564	1052	1	1.63012
K449_diaphragmatic_hernia_without_obstru	BRCA2_ptv_only	-0.0580562	0.103057	-0.563343		0.573201	363977	0	1127	37259	1127	106	115.367
A527_other_symptomatic_late_syphilis	BRCA2_ptv_only	0.153348	0.272214	0.563338		0.573205	363977	0	1127	3662	1127	14	11.3388
J81_pulmonary_oedema	CHEK2_ptv_only	-0.282702	0.501932	-0.563228		0.57328	363977	0	2373	847	2373	4	5.52214
M248_other_specific_joint_derangements_n	CHEK2_ptv_only	0.253303	0.449822	0.563118		0.573354	363977	0	2373	588	2373	5	3.83355
G99_other_disorders_of_nervous_system_in	CHEK2_ptv_only	-0.0968215	0.171983	-0.56297		0.573455	363977	0	2373	5637	2373	35	36.7512
N08_glomerular_disorders_in_diseases_cla	PALB2_ptv_only	0.39958	0.709931	0.562843		0.573542	363977	0	618	802	618	2	1.36172
H101_acute_atopic_conjunctivitis	BRCA1_ptv_only	-0.564679	1.00332	-0.562812		0.573563	363977	0	509	1282	509	1	1.7928
K146_glossodynia	CHEK2_ptv_only	0.327072	0.581161	0.562791		0.573577	363977	0	2373	325	2373	3	2.11888
F17_mental_and_behavioural_disorders_due	CHEK2_ptv_only	-0.0430564	0.0765287	-0.562618		0.573695	363977	0	2373	30795	2373	195	200.772
K41_femoral_hernia	PALB2_ptv_only	-0.563527	1.00171	-0.562565		0.573731	363977	0	618	964	618	1	1.63678
O69_labour_and_delivery_complicated_by_u	ATM_ptv_only	-0.567547	1.00891	-0.562537		0.57375	363977	0	1052	541	1052	1	1.56365
D250_submucous_leiomyoma_of_uterus	BRCA2_ptv_only	-0.32604	0.579708	-0.562421		0.573829	363977	0	1127	1318	1127	3	4.08099
L519_erythema_multiforme_unspecified	CHEK2_ptv_only	0.326379	0.580948	0.561804		0.57425	363977	0	2373	334	2373	3	2.17756
N601_diffuse_cystic_mastopathy	BRCA2_ptv_only	0.214919	0.382581	0.561761		0.574279	363977	0	1127	1892	1127	7	5.85829
J039_acute_tonsillitis_unspecified	BRCA1_ptv_only	0.168382	0.299941	0.561385		0.574535	363977	0	509	7184	509	12	10.0464
G819_hemiplegia_unspecified	PALB2_ptv_only	0.230797	0.411261	0.561194		0.574665	363977	0	618	2817	618	6	4.78301
I830_varicose_veins_of_lower_extremities	ATM_ptv_only	-0.562017	1.00161	-0.561113		0.574721	363977	0	1052	614	1052	1	1.77464
L984_chronic_ulcer_of_skin_not_elsewhere	ATM_ptv_only	-0.561994	1.00178	-0.560996		0.5748	363977	0	1052	635	1052	1	1.83534
H13_disorders_of_conjunctiva_in_diseases	ATM_ptv_only	-0.148327	0.264431	-0.56093		0.574846	363977	0	1052	6566	1052	15	18.9777
G933_postviral_fatigue_syndrome	ATM_ptv_only	0.230363	0.410794	0.560775		0.574951	363977	0	1052	1741	1052	6	5.032
E143_with_ophthalmic_complications	BRCA1_ptv_only	-0.254635	0.454108	-0.560738		0.574976	363977	0	509	4542	509	5	6.35171
K746_other_and_unspecified_cirrhosis_of_	CHEK2_ptv_only	-0.229849	0.410075	-0.560503		0.575136	363977	0	2373	1202	2373	6	7.83661
C434_malignant_melanoma_of_scalp_and_nec	CHEK2_ptv_only	0.398359	0.711236	0.560093		0.575416	363977	0	2373	209	2373	2	1.36261
B18_chronic_viral_hepatitis	ATM_ptv_only	-0.560809	1.00152	-0.55996		0.575507	363977	0	1052	618	1052	1	1.7862
H433_other_vitreous_opacities	BRCA1_ptv_only	-0.397841	0.710736	-0.559759		0.575644	363977	0	509	2197	509	2	3.07237
I451_other_and_unspecified_right_bundle_	BRCA2_ptv_only	0.163365	0.291859	0.559739		0.575657	363977	0	1127	3455	1127	12	10.6979
D04_carcinoma_in_situ_of_skin	ATM_ptv_only	-0.251545	0.449601	-0.559484		0.575832	363977	0	1052	2207	1052	5	6.37888
H43_disorders_of_vitreous_body	BRCA2_ptv_only	0.108658	0.194289	0.559258		0.575986	363977	0	1127	8271	1127	28	25.6099
N300_acute_cystitis	BRCA2_ptv_only	0.189397	0.3387	0.55919		0.576032	363977	0	1127	2333	1127	9	7.22378
G470_disorders_of_initiating_and_maintai	PALB2_ptv_only	-0.180251	0.3225	-0.558918		0.576218	363977	0	618	6498	618	10	11.033
D36_benign_neoplasm_of_other_and_unspeci	ATM_ptv_only	0.280527	0.501992	0.558828		0.576279	363977	0	1052	1053	1052	4	3.04348
I712_thoracic_aortic_aneurysm_without_me	ATM_ptv_only	-0.55956	1.00159	-0.558672		0.576385	363977	0	1052	607	1052	1	1.75441
B962_escherichia_coli_e_coli_as_the_caus	ATM_ptv_only	0.141229	0.252855	0.558535		0.576479	363977	0	1052	4780	1052	16	13.8156
L303_infective_dermatitis	ATM_ptv_only	-0.559344	1.00202	-0.558213		0.576699	363977	0	1052	659	1052	1	1.9047
D131_stomach	BRCA1_ptv_only	0.395922	0.709812	0.557784		0.576992	363977	0	509	1064	509	2	1.48794
N764_abscess_of_vulva	CHEK2_ptv_only	0.25136	0.450762	0.557635		0.577094	363977	0	2373	587	2373	5	3.82703
A87_viral_meningitis	CHEK2_ptv_only	0.280464	0.503008	0.557574		0.577135	363977	0	2373	477	2373	4	3.10987
J989_respiratory_disorder_unspecified	CHEK2_ptv_only	-0.250597	0.44948	-0.557527		0.577168	363977	0	2373	950	2373	5	6.19366
N93_other_abnormal_uterine_and_vaginal_b	BRCA2_ptv_only	0.104597	0.187609	0.557526		0.577168	363977	0	1127	8620	1127	31	26.6905
I341_mitral_valve_prolapse	PALB2_ptv_only	-0.557919	1.00158	-0.557041		0.577499	363977	0	618	980	618	1	1.66395
M770_medial_epicondylitis	BRCA2_ptv_only	0.16292	0.292508	0.556978		0.577542	363977	0	1127	3113	1127	12	9.63894
N43_hydrocele_and_spermatocele	BRCA1_ptv_only	0.252171	0.452974	0.556701		0.577732	363977	0	509	2514	509	5	3.51568
F23_acute_and_transient_psychotic_disord	CHEK2_ptv_only	0.395817	0.711281	0.556484		0.57788	363977	0	2373	205	2373	2	1.33653
L710_perioral_dermatitis	ATM_ptv_only	-0.557616	1.0027	-0.556114		0.578133	363977	0	1052	668	1052	1	1.93072
B30_viral_conjunctivitis	BRCA2_ptv_only	-0.556878	1.00197	-0.555783		0.578359	363977	0	1127	536	1127	1	1.65964
O820_delivery_by_elective_caesarean_sect	CHEK2_ptv_only	-0.395153	0.711028	-0.555748		0.578383	363977	0	2373	441	2373	2	2.87516
I201_angina_pectoris_with_documented_spa	CHEK2_ptv_only	-0.556971	1.00229	-0.5557		0.578416	363977	0	2373	271	2373	1	1.76682
N73_other_female_pelvic_inflammatory_dis	PALB2_ptv_only	0.199526	0.359323	0.555283		0.578701	363977	0	618	3918	618	8	6.65241
I500_congestive_heart_failure	BRCA1_ptv_only	0.199788	0.359836	0.55522		0.578744	363977	0	509	4501	509	8	6.29438
M204_other_hammer_toe_s_acquired_	PALB2_ptv_only	-0.279353	0.503188	-0.555166		0.578781	363977	0	618	2939	618	4	4.99016
I516_cardiovascular_disease_unspecified	BRCA2_ptv_only	-0.556179	1.00186	-0.555148		0.578793	363977	0	1127	552	1127	1	1.70918
D075_prostate	BRCA1_ptv_only	0.395363	0.712185	0.55514		0.578799	363977	0	509	822	509	2	1.14952
N410_acute_prostatitis	CHEK2_ptv_only	0.250226	0.450756	0.555125		0.578809	363977	0	2373	569	2373	5	3.70968
G931_anoxic_brain_damage_not_elsewhere_c	CHEK2_ptv_only	-0.556356	1.00236	-0.555045		0.578864	363977	0	2373	268	2373	1	1.74726
F02_dementia_in_other_diseases_classifie	BRCA2_ptv_only	-0.556024	1.00198	-0.554924		0.578947	363977	0	1127	618	1127	1	1.91354
K21_gastro_oesophageal_reflux_disease	BRCA1_ptv_only	0.0732813	0.132061	0.554906		0.578959	363977	0	509	47198	509	68	66.0036
M626_muscle_strain	ATM_ptv_only	-0.169733	0.305952	-0.554771		0.579051	363977	0	1052	4934	1052	11	14.2607
G454_transient_global_amnesia	BRCA2_ptv_only	0.321613	0.579777	0.554719		0.579087	363977	0	1127	727	1127	3	2.25105
D35_benign_neoplasm_of_other_and_unspeci	CHEK2_ptv_only	-0.196999	0.355223	-0.55458		0.579182	363977	0	2373	1471	2373	8	9.59039
G459_transient_cerebral_ischaemic_attack	BRCA1_ptv_only	0.212471	0.383283	0.554345		0.579343	363977	0	509	4098	509	7	5.73081
K264_chronic_or_unspecified_with_haemorr	CHEK2_ptv_only	0.321868	0.580788	0.554193		0.579447	363977	0	2373	355	2373	3	2.31447
L50_urticaria	ATM_ptv_only	-0.133543	0.240995	-0.554131		0.579489	363977	0	1052	7679	1052	18	22.1946
K623_rectal_prolapse	ATM_ptv_only	0.227561	0.410719	0.554054		0.579542	363977	0	1052	1637	1052	6	4.73141
A04_other_bacterial_intestinal_infection	BRCA2_ptv_only	0.122614	0.221411	0.553782		0.579728	363977	0	1127	5977	1127	21	18.5069
D469_myelodysplastic_syndrome_unspecifie	BRCA2_ptv_only	0.392971	0.709838	0.553607		0.579848	363977	0	1127	465	1127	2	1.4398
G37_other_demyelinating_diseases_of_cent	CHEK2_ptv_only	0.277789	0.502854	0.552425		0.580657	363977	0	2373	470	2373	4	3.06423
A37_whooping_cough	BRCA2_ptv_only	-0.553487	1.00199	-0.552385		0.580684	363977	0	1127	519	1127	1	1.60701
M543_sciatica	BRCA2_ptv_only	-0.0802429	0.145281	-0.552328		0.580724	363977	0	1127	17616	1127	52	54.5453
H729_perforation_of_tympanic_membrane_un	CHEK2_ptv_only	0.13935	0.252348	0.552214		0.580802	363977	0	2373	2144	2373	16	13.9781
N189_chronic_renal_failure_unspecified	BRCA1_ptv_only	-0.211484	0.382985	-0.5522		0.580811	363977	0	509	6061	509	7	8.47594
G249_dystonia_unspecified	CHEK2_ptv_only	0.320587	0.5807	0.55207		0.5809	363977	0	2373	327	2373	3	2.13192
M233_other_meniscus_derangements	ATM_ptv_only	-0.160494	0.290867	-0.551776		0.581102	363977	0	1052	4943	1052	12	14.2867
H335_other_retinal_detachments	BRCA2_ptv_only	-0.552674	1.00177	-0.551696		0.581157	363977	0	1127	576	1127	1	1.7835
B17_other_acute_viral_hepatitis	CHEK2_ptv_only	0.392276	0.711064	0.551674		0.581171	363977	0	2373	213	2373	2	1.38868
M704_prepatellar_bursitis	ATM_ptv_only	-0.277016	0.502899	-0.550839		0.581744	363977	0	1052	1956	1052	4	5.65341
M217_unequal_limb_length_acquired_	CHEK2_ptv_only	0.391754	0.711197	0.550838		0.581745	363977	0	2373	207	2373	2	1.34957
peak_expiratory_flow	PALB2_ptv_only	0.0186811	0.033914		0.550837	0.581746	363977	32213	618		568
D176_benign_lipomatous_neoplasm_of_sperm	PALB2_ptv_only	-0.552222	1.00262	-0.550782		0.581783	363977	0	618	1019	618	1	1.73017
E21_hyperparathyroidism_and_other_disord	BRCA2_ptv_only	0.226112	0.410633	0.550642		0.581879	363977	0	1127	1634	1127	6	5.05944
glucose	PALB2_ptv_only	0.023455	0.0426098		0.55046	0.582004	363977	46390	618		529
K639_disease_of_intestine_unspecified	BRCA1_ptv_only	-0.551321	1.00162	-0.550428		0.582026	363977	0	509	1271	509	1	1.77742
A37_whooping_cough	ATM_ptv_only	0.390799	0.710222	0.550249		0.582149	363977	0	1052	519	1052	2	1.50006
L70_acne	BRCA1_ptv_only	0.199573	0.362784	0.550116		0.58224	363977	0	509	4751	509	8	6.64399
K22_other_diseases_of_oesophagus	BRCA1_ptv_only	0.115758	0.210426	0.550112		0.582242	363977	0	509	15426	509	24	21.5723
J929_pleural_plaque_without_asbestos	BRCA2_ptv_only	0.277154	0.503923	0.549993		0.582324	363977	0	1127	1045	1127	4	3.23569
M674_ganglion	BRCA2_ptv_only	-0.106279	0.193259	-0.549929		0.582368	363977	0	1127	9650	1127	28	29.8798
predicted_fev_1_second	BRCA2_ptv_only	-0.0122251	0.0222308		-0.549918	0.582377	363977	248332	1127		365
D180_haemangioma_any_site	ATM_ptv_only	-0.19559	0.35573	-0.549827		0.582438	363977	0	1052	3479	1052	8	10.0553
D235_skin_of_trunk	PALB2_ptv_only	0.390047	0.709443	0.549794		0.582461	363977	0	618	786	618	2	1.33456
I82_other_venous_embolism_and_thrombosis	CHEK2_ptv_only	0.209068	0.380276	0.54978		0.582471	363977	0	2373	854	2373	7	5.56777
C180_caecum	PALB2_ptv_only	-0.550523	1.00169	-0.549592		0.582599	363977	0	618	1050	618	1	1.7828
I74_arterial_embolism_and_thrombosis	PALB2_ptv_only	0.318847	0.580292	0.54946		0.58269	363977	0	618	1347	618	3	2.28708
M253_other_instability_of_joint	BRCA2_ptv_only	0.38986	0.709559	0.54944		0.582704	363977	0	1127	422	1127	2	1.30666
N888_other_specified_noninflammatory_dis	ATM_ptv_only	0.247338	0.450199	0.549397		0.582733	363977	0	1052	1358	1052	5	3.92502
M940_chondrocostal_junction_syndrome_tie	BRCA1_ptv_only	0.277334	0.505192	0.548968		0.583027	363977	0	509	2302	509	4	3.21921
M66_spontaneous_rupture_of_synovium_and_	ATM_ptv_only	0.275532	0.502236	0.548611		0.583272	363977	0	1052	1077	1052	4	3.11285
G40_epilepsy	ATM_ptv_only	0.130638	0.238236	0.548354		0.583449	363977	0	1052	5546	1052	18	16.0296
Q23_congenital_malformations_of_aortic_a	ATM_ptv_only	0.388839	0.709376	0.548142		0.583594	363977	0	1052	477	1052	2	1.37867
L42_pityriasis_rosea	PALB2_ptv_only	0.318666	0.581408	0.548093		0.583628	363977	0	618	1259	618	3	2.13767
M350_sicca_syndrome_sjogren_	BRCA2_ptv_only	-0.388274	0.709033	-0.54761		0.58396	363977	0	1127	996	1127	2	3.08396
J029_acute_pharyngitis_unspecified	CHEK2_ptv_only	-0.05023	0.0917594	-0.547409		0.584098	363977	0	2373	21629	2373	140	141.013
M073_other_psoriatic_arthropathies	PALB2_ptv_only	0.31728	0.579677	0.547339		0.584146	363977	0	618	1358	618	3	2.30576
J31_chronic_rhinitis_nasopharyngitis_and	PALB2_ptv_only	-0.15519	0.283548	-0.547313		0.584164	363977	0	618	8648	618	13	14.6835
M478_other_spondylosis	BRCA1_ptv_only	-0.126681	0.231526	-0.547157		0.584271	363977	0	509	17252	509	20	24.1259
H44_disorders_of_globe	ATM_ptv_only	-0.316837	0.579137	-0.547084		0.584321	363977	0	1052	1458	1052	3	4.21405
A36_diphtheria	ATM_ptv_only	0.276279	0.505349	0.546709		0.584579	363977	0	1052	1185	1052	4	3.425
E230_hypopituitarism	ATM_ptv_only	0.387828	0.709501	0.546621		0.584639	363977	0	1052	485	1052	2	1.40179
M80_osteoporosis_with_pathological_fract	CHEK2_ptv_only	-0.194351	0.355635	-0.54649		0.584729	363977	0	2373	1507	2373	8	9.8251
N852_hypertrophy_of_uterus	BRCA1_ptv_only	-0.547938	1.00274	-0.546442		0.584762	363977	0	509	1314	509	1	1.83755
O75_other_complications_of_labour_and_de	BRCA2_ptv_only	-0.389201	0.712254	-0.546437		0.584766	363977	0	1127	846	1127	2	2.61951
O03_spontaneous_abortion	PALB2_ptv_only	-0.178742	0.327106	-0.546435		0.584767	363977	0	618	6961	618	10	11.8191
J342_deviated_nasal_septum	BRCA1_ptv_only	-0.2248	0.411405	-0.54642		0.584777	363977	0	509	5180	509	6	7.24392
M431_spondylolisthesis	CHEK2_ptv_only	0.126518	0.231585	0.546314		0.58485	363977	0	2373	2487	2373	19	16.2144
D23_other_benign_neoplasms_of_skin	ATM_ptv_only	-0.0933378	0.170854	-0.5463		0.58486	363977	0	1052	14622	1052	37	42.2619
J869_pyothorax_without_fistula	ATM_ptv_only	0.387608	0.709521	0.546296		0.584863	363977	0	1052	479	1052	2	1.38445
L50_urticaria	CHEK2_ptv_only	-0.0809319	0.148163	-0.546236		0.584904	363977	0	2373	7679	2373	48	50.0643
F321_moderate_depressive_episode	CHEK2_ptv_only	-0.173962	0.318633	-0.545963		0.585091	363977	0	2373	1771	2373	10	11.5463
H620_otitis_externa_in_bacterial_disease	ATM_ptv_only	-0.15449	0.283009	-0.545883		0.585146	363977	0	1052	5775	1052	13	16.6914
O24_diabetes_mellitus_in_pregnancy	BRCA2_ptv_only	0.388381	0.711701	0.545708		0.585267	363977	0	1127	396	1127	2	1.22615
N959_menopausal_and_perimenopausal_disor	CHEK2_ptv_only	0.208744	0.382568	0.545638		0.585315	363977	0	2373	863	2373	7	5.62645
H681_obstruction_of_eustachian_tube	ATM_ptv_only	-0.546629	1.00204	-0.545518		0.585397	363977	0	1052	644	1052	1	1.86135
L20_atopic_dermatitis	BRCA1_ptv_only	-0.169035	0.309884	-0.54548		0.585424	363977	0	509	10052	509	11	14.0571
E162_hypoglycaemia_unspecified	BRCA1_ptv_only	0.274436	0.503216	0.545364		0.585503	363977	0	509	2167	509	4	3.03042
D25_leiomyoma_of_uterus	PALB2_ptv_only	-0.123507	0.226547	-0.545171		0.585636	363977	0	618	13616	618	21	23.1187
K253_acute_without_haemorrhage_or_perfor	CHEK2_ptv_only	0.316517	0.58059	0.545163		0.585641	363977	0	2373	355	2373	3	2.31447
M754_impingement_syndrome_of_shoulder	BRCA2_ptv_only	0.10285	0.188727	0.544967		0.585776	363977	0	1127	8369	1127	29	25.9133
J329_chronic_sinusitis_unspecified	BRCA1_ptv_only	-0.145582	0.267252	-0.544736		0.585935	363977	0	509	12513	509	15	17.4987
K91_postprocedural_disorders_of_digestiv	CHEK2_ptv_only	0.13318	0.244534	0.544627		0.58601	363977	0	2373	2266	2373	17	14.7735
A048_other_specified_bacterial_intestina	BRCA1_ptv_only	-0.386229	0.709301	-0.544521		0.586083	363977	0	509	2177	509	2	3.0444
eosinophill_ct	PALB2_ptv_only	0.0217069	0.0398812		0.544288	0.586244	363977	11081	618		598
F45_somatoform_disorders	CHEK2_ptv_only	-0.152089	0.279687	-0.543785		0.586589	363977	0	2373	2259	2373	13	14.7279
G473_sleep_apnoea	CHEK2_ptv_only	-0.0814198	0.14983	-0.543415		0.586844	363977	0	2373	7560	2373	46	49.2885
K801_calculus_of_gallbladder_with_other_	BRCA1_ptv_only	-0.207074	0.381229	-0.543174		0.58701	363977	0	509	6472	509	7	9.0507
M653_trigger_finger	BRCA2_ptv_only	0.120421	0.221745	0.543061		0.587088	363977	0	1127	6127	1127	21	18.9713
M754_impingement_syndrome_of_shoulder	CHEK2_ptv_only	-0.0764672	0.140844	-0.542922		0.587183	363977	0	2373	8369	2373	52	54.5629
K137_other_and_unspecified_lesions_of_or	CHEK2_ptv_only	0.11945	0.220267	0.542297		0.587614	363977	0	2373	2793	2373	21	18.2094
F411_generalised_anxiety_disorder	CHEK2_ptv_only	0.193073	0.356092	0.542199		0.587681	363977	0	2373	995	2373	8	6.48704
M72_fibroblastic_disorders	BRCA1_ptv_only	-0.120584	0.222504	-0.541942		0.587859	363977	0	509	17953	509	22	25.1062
G63_polyneuropathy_in_diseases_classifie	PALB2_ptv_only	0.314185	0.580368	0.541354		0.588263	363977	0	618	1274	618	3	2.16314
N645_other_signs_and_symptoms_in_breast	ATM_ptv_only	-0.272391	0.503598	-0.540889		0.588584	363977	0	1052	1937	1052	4	5.5985
B15_acute_hepatitis_a	CHEK2_ptv_only	-0.313239	0.579582	-0.540457		0.588882	363977	0	2373	628	2373	3	4.09434
B159_hepatitis_a_without_hepatic_coma	CHEK2_ptv_only	-0.313239	0.579582	-0.540457		0.588882	363977	0	2373	628	2373	3	4.09434
G990_autonomic_neuropathy_in_endocrine_a	CHEK2_ptv_only	0.384213	0.71124	0.540202		0.589058	363977	0	2373	212	2373	2	1.38216
B95_streptococcus_and_staphylococcus_as_	PALB2_ptv_only	0.157831	0.292171	0.540199		0.58906	363977	0	618	6015	618	12	10.2129
H268_other_specified_cataract	CHEK2_ptv_only	0.145661	0.269718	0.540048		0.589164	363977	0	2373	1808	2373	14	11.7875
F209_schizophrenia_unspecified	ATM_ptv_only	-0.54082	1.00147	-0.540028		0.589178	363977	0	1052	595	1052	1	1.71972
G81_hemiplegia	BRCA2_ptv_only	-0.205067	0.379962	-0.539704		0.589401	363977	0	1127	2864	1127	7	8.86794
J019_acute_sinusitis_unspecified	CHEK2_ptv_only	-0.0658172	0.121956	-0.539679		0.589418	363977	0	2373	11706	2373	74	76.3189
N201_calculus_of_ureter	BRCA2_ptv_only	-0.191915	0.355774	-0.539428		0.589591	363977	0	1127	3054	1127	8	9.45625
D120_caecum	BRCA2_ptv_only	-0.191894	0.355854	-0.53925		0.589714	363977	0	1127	3269	1127	8	10.122
P95_foetal_death_of_unspecified_cause	CHEK2_ptv_only	-0.540506	1.00294	-0.538923		0.58994	363977	0	2373	269	2373	1	1.75378
I609_subarachnoid_haemorrhage_unspecifie	BRCA1_ptv_only	0.382314	0.709525	0.538831		0.590004	363977	0	509	1024	509	2	1.432
K758_other_specified_inflammatory_liver_	CHEK2_ptv_only	-0.382057	0.709198	-0.538716		0.590083	363977	0	2373	444	2373	2	2.89472
H33_retinal_detachments_and_breaks	ATM_ptv_only	-0.156755	0.291023	-0.538633		0.59014	363977	0	1052	4903	1052	12	14.1711
N184_chronic_kidney_disease_stage_4	BRCA2_ptv_only	-0.381746	0.708957	-0.538461		0.590259	363977	0	1127	1005	1127	2	3.11183
K053_chronic_periodontitis	BRCA2_ptv_only	0.312074	0.579714	0.538324		0.590353	363977	0	1127	676	1127	3	2.09313
K358_acute_appendicitis_other_and_unspec	BRCA1_ptv_only	0.381878	0.709577	0.538177		0.590455	363977	0	509	969	509	2	1.35509
H11_other_disorders_of_conjunctiva	BRCA2_ptv_only	0.114849	0.213454	0.538049		0.590543	363977	0	1127	6573	1127	23	20.3523
H045_stenosis_and_insufficiency_of_lachr	BRCA2_ptv_only	0.220867	0.410534	0.538001		0.590577	363977	0	1127	1637	1127	6	5.06872
D051_intraductal_carcinoma_in_situ	BRCA1_ptv_only	0.271563	0.504778	0.537985		0.590587	363977	0	509	2533	509	4	3.54225
I350_aortic_valve_stenosis	ATM_ptv_only	0.157222	0.292279	0.537917		0.590634	363977	0	1052	3591	1052	12	10.379
F419_anxiety_disorder_unspecified	PALB2_ptv_only	0.101453	0.188635	0.537829		0.590695	363977	0	618	15145	618	30	25.7148
L57_skin_changes_due_to_chronic_exposure	BRCA1_ptv_only	-0.129831	0.241444	-0.537728		0.590765	363977	0	509	16267	509	19	22.7484
I07_rheumatic_tricuspid_valve_diseases	PALB2_ptv_only	-0.538594	1.00178	-0.537635		0.590829	363977	0	618	1007	618	1	1.70979
B27_infectious_mononucleosis	BRCA2_ptv_only	0.205187	0.381806	0.537411		0.590984	363977	0	1127	1665	1127	7	5.15542
L40_psoriasis	ATM_ptv_only	0.105663	0.196641	0.53734		0.591033	363977	0	1052	8845	1052	27	25.5646
G45_transient_cerebral_ischaemic_attacks	CHEK2_ptv_only	-0.091026	0.169503	-0.537016		0.591256	363977	0	2373	6061	2373	36	39.5156
mean_thrombocyte_vol	BRCA1_ptv_only	-0.0240032	0.0447		-0.536985	0.591278	363977	10448	509		497
G478_other_sleep_disorders	CHEK2_ptv_only	0.381824	0.711199	0.536873		0.591355	363977	0	2373	212	2373	2	1.38216
N31_neuromuscular_dysfunction_of_bladder	BRCA1_ptv_only	0.221335	0.412456	0.536628		0.591525	363977	0	509	3608	509	6	5.04557
L608_other_nail_disorders	BRCA1_ptv_only	0.312113	0.581633	0.536614		0.591534	363977	0	509	1645	509	3	2.30043
I259_chronic_ischaemic_heart_disease_uns	PALB2_ptv_only	-0.0996992	0.185882	-0.536356		0.591712	363977	0	618	20927	618	32	35.5322
H259_senile_cataract_unspecified	ATM_ptv_only	-0.241226	0.449868	-0.536215		0.59181	363977	0	1052	2178	1052	5	6.29506
M159_polyarthrosis_unspecified	PALB2_ptv_only	0.12926	0.241081	0.536168		0.591843	363977	0	618	9203	618	18	15.6259
I472_ventricular_tachycardia	ATM_ptv_only	-0.310622	0.579343	-0.536162		0.591847	363977	0	1052	1430	1052	3	4.13312
K42_umbilical_hernia	BRCA1_ptv_only	-0.204676	0.381759	-0.536139		0.591862	363977	0	509	5798	509	7	8.10816
C799_secondary_malignant_neoplasm_unspec	CHEK2_ptv_only	0.179949	0.335647	0.536126		0.591872	363977	0	2373	1139	2373	9	7.42587
D10_benign_neoplasm_of_mouth_and_pharynx	CHEK2_ptv_only	0.241083	0.449741	0.536048		0.591926	363977	0	2373	604	2373	5	3.93786
H405_glaucoma_secondary_to_other_eye_dis	CHEK2_ptv_only	0.381188	0.711173	0.535999		0.591959	363977	0	2373	213	2373	2	1.38868
N328_other_specified_disorders_of_bladde	PALB2_ptv_only	-0.145236	0.271363	-0.53521		0.592505	363977	0	618	9601	618	14	16.3016
M259_joint_disorder_unspecified	BRCA1_ptv_only	-0.536318	1.00221	-0.535137		0.592555	363977	0	509	1228	509	1	1.71728
N20_calculus_of_kidney_and_ureter	PALB2_ptv_only	-0.171138	0.319815	-0.535117		0.592569	363977	0	618	7098	618	10	12.0518
J039_acute_tonsillitis_unspecified	PALB2_ptv_only	0.143301	0.267884	0.534938		0.592693	363977	0	618	7184	618	15	12.1978
O48_prolonged_pregnancy	PALB2_ptv_only	-0.541086	1.01153	-0.534919		0.592706	363977	0	618	1041	618	1	1.76752
H621_otitis_externa_in_viral_diseases_cl	ATM_ptv_only	-0.15134	0.283027	-0.534719		0.592844	363977	0	1052	5759	1052	13	16.6452
F172_dependence_syndrome	ATM_ptv_only	-0.0844616	0.157967	-0.53468		0.592871	363977	0	1052	19058	1052	46	55.0832
K648_other_specified_haemorrhoids	BRCA1_ptv_only	0.173053	0.323683	0.534637		0.592901	363977	0	509	6298	509	10	8.80738
D75_other_diseases_of_blood_and_blood_fo	BRCA1_ptv_only	0.309959	0.58037	0.534071		0.593293	363977	0	509	1620	509	3	2.26547
N879_dysplasia_of_cervix_uteri_unspecifi	ATM_ptv_only	-0.534935	1.00196	-0.533888		0.593419	363977	0	1052	604	1052	1	1.74574
H409_glaucoma_unspecified	BRCA1_ptv_only	-0.191261	0.358445	-0.533584		0.593629	363977	0	509	7162	509	8	10.0156
N813_complete_uterovaginal_prolapse	BRCA2_ptv_only	0.309577	0.580518	0.533278		0.593841	363977	0	1127	793	1127	3	2.45541
M169_coxarthrosis_unspecified	BRCA2_ptv_only	-0.0819316	0.153689	-0.5331		0.593965	363977	0	1127	16474	1127	45	51.0093
L05_pilonidal_cyst	BRCA2_ptv_only	0.239889	0.450155	0.532904		0.5941	363977	0	1127	1177	1127	5	3.6444
G81_hemiplegia	PALB2_ptv_only	0.219132	0.411233	0.532866		0.594126	363977	0	618	2864	618	6	4.86281
M82_osteoporosis_in_diseases_classified_	BRCA2_ptv_only	-0.165	0.309661	-0.53284		0.594144	363977	0	1127	4085	1127	11	12.6486
N915_oligomenorrhoea_unspecified	BRCA2_ptv_only	0.379714	0.712905	0.532629		0.594291	363977	0	1127	399	1127	2	1.23544
H902_conductive_hearing_loss_unspecified	BRCA2_ptv_only	0.267494	0.502495	0.532332		0.594496	363977	0	1127	948	1127	4	2.93534
I72_other_aneurysm	BRCA2_ptv_only	-0.377248	0.708743	-0.532278		0.594533	363977	0	1127	978	1127	2	3.02823
O81_single_delivery_by_forceps_and_vacuu	ATM_ptv_only	0.245696	0.461771	0.532074		0.594675	363977	0	1052	1532	1052	5	4.42793
N312_flaccid_neuropathic_bladder_not_els	CHEK2_ptv_only	0.378301	0.711171	0.531942		0.594767	363977	0	2373	216	2373	2	1.40824
D24_benign_neoplasm_of_breast	PALB2_ptv_only	-0.268345	0.504471	-0.531934		0.594772	363977	0	618	3119	618	4	5.29578
F530_mild_mental_and_behavioural_disorde	CHEK2_ptv_only	-0.37785	0.710701	-0.531658		0.594963	363977	0	2373	442	2373	2	2.88168
K603_anal_fistula	BRCA1_ptv_only	0.308146	0.580084	0.531209		0.595274	363977	0	509	1523	509	3	2.12982
total_protein	PALB2_ptv_only	0.0227442	0.0428277		0.531063	0.595376	363977	46364	618		530
H920_otalgia	ATM_ptv_only	-0.107696	0.202865	-0.530876		0.595505	363977	0	1052	10968	1052	26	31.7007
D47_other_neoplasms_of_uncertain_or_unkn	PALB2_ptv_only	-0.376421	0.709071	-0.530866		0.595512	363977	0	618	1675	618	2	2.844
Q828_other_specified_congenital_malforma	PALB2_ptv_only	0.377127	0.710526	0.530771		0.595577	363977	0	618	784	618	2	1.33116
M96_postprocedural_musculoskeletal_disor	BRCA2_ptv_only	0.307509	0.579459	0.530684		0.595638	363977	0	1127	740	1127	3	2.2913
O02_other_abnormal_products_of_conceptio	CHEK2_ptv_only	0.135208	0.254808	0.530627		0.595677	363977	0	2373	2185	2373	16	14.2454
E86_volume_depletion	ATM_ptv_only	0.120428	0.22696	0.530614		0.595686	363977	0	1052	6133	1052	20	17.7262
K66_other_disorders_of_peritoneum	ATM_ptv_only	0.126463	0.238352	0.530571		0.595716	363977	0	1052	5455	1052	18	15.7665
O049_complete_or_unspecified_without_com	BRCA2_ptv_only	-0.308988	0.582422	-0.530523		0.595749	363977	0	1127	1197	1127	3	3.70633
G473_sleep_apnoea	ATM_ptv_only	-0.123302	0.232466	-0.530408		0.595829	363977	0	1052	7560	1052	19	21.8506
sitting_height	BRCA2_ptv_only	0.0117775	0.0222157		0.530142	0.596014	363977	840	1127		1124
M774_metatarsalgia	PALB2_ptv_only	-0.267153	0.50403	-0.530033		0.596089	363977	0	618	2893	618	4	4.91205
M160_primary_coxarthrosis_bilateral	PALB2_ptv_only	0.37617	0.709813	0.529956		0.596143	363977	0	618	813	618	2	1.3804
N760_acute_vaginitis	BRCA1_ptv_only	0.310142	0.585227	0.529952		0.596145	363977	0	509	1832	509	3	2.56194
N13_obstructive_and_reflux_uropathy	BRCA1_ptv_only	0.189063	0.35732	0.529113		0.596727	363977	0	509	4661	509	8	6.51813
D103_other_and_unspecified_parts_of_mout	CHEK2_ptv_only	-0.53031	1.0023	-0.529094		0.59674	363977	0	2373	262	2373	1	1.70815
H623_otitis_externa_in_other_infectious_	ATM_ptv_only	-0.149744	0.283034	-0.529068		0.596758	363977	0	1052	5751	1052	13	16.6221
sleep_duration	BRCA1_ptv_only	-0.0216991	0.0410163		-0.529035	0.596781	363977	2	509		509
N926_irregular_menstruation_unspecified	CHEK2_ptv_only	-0.0850233	0.160794	-0.528771		0.596964	363977	0	2373	6681	2373	42	43.5577
K27_peptic_ulcer_site_unspecified	BRCA1_ptv_only	0.375473	0.71012	0.528746		0.596982	363977	0	509	1020	509	2	1.42641
M205_other_deformities_of_toe_s_acquired	BRCA2_ptv_only	0.188272	0.356167	0.528605		0.59708	363977	0	1127	2260	1127	8	6.99775
M86_osteomyelitis	BRCA2_ptv_only	-0.237442	0.449246	-0.528534		0.597128	363977	0	1127	2004	1127	5	6.20508
B956_staphylococcus_aureus_as_the_cause_	CHEK2_ptv_only	0.108925	0.206107	0.528486		0.597162	363977	0	2373	3296	2373	24	21.4887
I31_other_diseases_of_pericardium	BRCA1_ptv_only	-0.374763	0.709273	-0.528376		0.597238	363977	0	509	2023	509	2	2.82904
K572_diverticular_disease_of_large_intes	CHEK2_ptv_only	0.216924	0.41065	0.528246		0.597328	363977	0	2373	736	2373	6	4.79846
G952_cord_compression_unspecified	ATM_ptv_only	0.374619	0.709595	0.527933		0.597546	363977	0	1052	481	1052	2	1.39023
M65_synovitis_and_tenosynovitis	PALB2_ptv_only	0.10325	0.195666	0.527683		0.597719	363977	0	618	14372	618	28	24.4024
H904_sensorineural_hearing_loss_unilater	CHEK2_ptv_only	0.26554	0.503246	0.527653		0.59774	363977	0	2373	450	2373	4	2.93384
K729_hepatic_failure_unspecified	ATM_ptv_only	-0.528215	1.00118	-0.527593		0.597782	363977	0	1052	589	1052	1	1.70238
J80_adult_respiratory_distress_syndrome	CHEK2_ptv_only	-0.528246	1.0023	-0.527033		0.598171	363977	0	2373	257	2373	1	1.67555
K41_femoral_hernia	BRCA2_ptv_only	-0.373458	0.70874	-0.526932		0.598241	363977	0	1127	964	1127	2	2.98488
N362_urethral_caruncle	BRCA2_ptv_only	0.374132	0.710425	0.526631		0.59845	363977	0	1127	473	1127	2	1.46457
M821_osteoporosis_in_endocrine_disorders	BRCA2_ptv_only	-0.163063	0.309708	-0.526507		0.598536	363977	0	1127	4077	1127	11	12.6238
H353_degeneration_of_macula_and_posterio	ATM_ptv_only	0.114667	0.217804	0.52647		0.598562	363977	0	1052	6696	1052	22	19.3534
J31_chronic_rhinitis_nasopharyngitis_and	ATM_ptv_only	-0.117474	0.223257	-0.526185		0.59876	363977	0	1052	8648	1052	21	24.9952
C343_lower_lobe_bronchus_or_lung	BRCA1_ptv_only	0.373529	0.710378	0.525817		0.599015	363977	0	509	1010	509	2	1.41242
D472_monoclonal_gammopathy	PALB2_ptv_only	0.373267	0.70994	0.525772		0.599047	363977	0	618	794	618	2	1.34814
E508_other_manifestations_of_vitamin_a_d	PALB2_ptv_only	-0.527228	1.00308	-0.52561		0.599159	363977	0	618	894	618	1	1.51793
L86_keratoderma_in_diseases_classified_e	PALB2_ptv_only	-0.527228	1.00308	-0.52561		0.599159	363977	0	618	894	618	1	1.51793
I671_cerebral_aneurysm_nonruptured	ATM_ptv_only	-0.526284	1.00143	-0.525531		0.599214	363977	0	1052	585	1052	1	1.69082
C340_main_bronchus	CHEK2_ptv_only	-0.526476	1.00222	-0.525309		0.599369	363977	0	2373	267	2373	1	1.74074
M703_other_bursitis_of_elbow	CHEK2_ptv_only	-0.52636	1.00273	-0.52493		0.599632	363977	0	2373	249	2373	1	1.62339
N809_endometriosis_unspecified	BRCA2_ptv_only	-0.23704	0.451709	-0.524764		0.599748	363977	0	1127	1871	1127	5	5.79327
A16_respiratory_tuberculosis_not_confirm	BRCA2_ptv_only	-0.37231	0.709733	-0.524578		0.599877	363977	0	1127	971	1127	2	3.00656
K046_periapical_abscess_with_sinus	CHEK2_ptv_only	-0.525564	1.0024	-0.524308		0.600064	363977	0	2373	251	2373	1	1.63643
N318_other_neuromuscular_dysfunction_of_	ATM_ptv_only	-0.215531	0.411157	-0.524207		0.600135	363977	0	1052	2703	1052	6	7.81246
M23_internal_derangement_of_knee	BRCA2_ptv_only	-0.0752751	0.143737	-0.5237		0.600487	363977	0	1127	17330	1127	51	53.6597
K045_chronic_apical_periodontitis	ATM_ptv_only	-0.524056	1.00124	-0.523407		0.600691	363977	0	1052	573	1052	1	1.65614
right_hand_grip_strength	BRCA1_ptv_only	-0.0159629	0.0304981		-0.523406	0.600692	363977	1488	509		508
L729_follicular_cyst_of_skin_and_subcuta	PALB2_ptv_only	0.263045	0.502568	0.523402		0.600695	363977	0	618	1746	618	4	2.96455
F32_depressive_episode	ATM_ptv_only	0.0564429	0.107871	0.523242		0.600806	363977	0	1052	33584	1052	98	97.0676
left_mass_fat_pctge	BRCA1_ptv_only	0.0174102	0.0332756		0.523213	0.600827	363977	6470	509		500
N31_neuromuscular_dysfunction_of_bladder	BRCA2_ptv_only	0.146647	0.280382	0.523027		0.600956	363977	0	1127	3608	1127	13	11.1716
F22_persistent_delusional_disorders	BRCA2_ptv_only	0.370782	0.709509	0.52259		0.60126	363977	0	1127	443	1127	2	1.37168
F432_adjustment_disorders	ATM_ptv_only	-0.126761	0.242738	-0.522212		0.601522	363977	0	1052	7919	1052	18	22.8882
A368_other_diphtheria	PALB2_ptv_only	0.304765	0.583612	0.522204		0.601529	363977	0	618	1141	618	3	1.93731
E878_other_disorders_of_electrolyte_and_	ATM_ptv_only	0.302721	0.579992	0.521941		0.601712	363977	0	1052	805	1052	3	2.32669
N909_noninflammatory_disorder_of_vulva_a	BRCA2_ptv_only	0.370589	0.710563	0.521543		0.601989	363977	0	1127	432	1127	2	1.33762
I459_conduction_disorder_unspecified	CHEK2_ptv_only	-0.36989	0.709496	-0.521342		0.602128	363977	0	2373	427	2373	2	2.78389
O34_maternal_care_for_known_or_suspected	BRCA2_ptv_only	0.219142	0.420349	0.521333		0.602135	363977	0	1127	1380	1127	6	4.27296
D291_prostate	PALB2_ptv_only	0.206373	0.395928	0.521237		0.602201	363977	0	618	3286	618	7	5.57933
D235_skin_of_trunk	ATM_ptv_only	0.301947	0.579399	0.521139		0.60227	363977	0	1052	786	1052	3	2.27177
I341_mitral_valve_prolapse	BRCA1_ptv_only	0.369805	0.709668	0.521096		0.6023	363977	0	509	980	509	2	1.37047
M819_osteoporosis_unspecified	ATM_ptv_only	0.079893	0.153399	0.520819		0.602493	363977	0	1052	14774	1052	47	42.7012
M549_dorsalgia_unspecified	BRCA1_ptv_only	-0.0976632	0.187553	-0.520723		0.60256	363977	0	509	25542	509	32	35.719
A084_viral_intestinal_infection_unspecif	CHEK2_ptv_only	-0.114819	0.220537	-0.520634		0.602622	363977	0	2373	3506	2373	21	22.8579
M752_bicipital_tendinitis	PALB2_ptv_only	-0.521516	1.00186	-0.520549		0.602681	363977	0	618	926	618	1	1.57226
N484_impotence_of_organic_origin	BRCA2_ptv_only	0.235521	0.45245	0.520547		0.602682	363977	0	1127	1243	1127	5	3.84876
I842_internal_haemorrhoids_without_compl	PALB2_ptv_only	0.185395	0.356348	0.520263		0.602881	363977	0	618	4060	618	8	6.89351
Q211_atrial_septal_defect	BRCA2_ptv_only	0.301337	0.579437	0.520052		0.603028	363977	0	1127	709	1127	3	2.19531
M653_trigger_finger	CHEK2_ptv_only	-0.0856791	0.164762	-0.520019		0.60305	363977	0	2373	6127	2373	38	39.9459
N135_kinking_and_stricture_of_ureter_wit	CHEK2_ptv_only	0.21342	0.410654	0.519707		0.603267	363977	0	2373	747	2373	6	4.87017
K93_disorders_of_other_digestive_organs_	ATM_ptv_only	-0.122749	0.236302	-0.519457		0.603442	363977	0	1052	8209	1052	19	23.7264
I438_cardiomyopathy_in_other_diseases_cl	ATM_ptv_only	0.186279	0.358695	0.519324		0.603535	363977	0	1052	2516	1052	8	7.27198
N941_dyspareunia	BRCA1_ptv_only	-0.369855	0.712258	-0.519271		0.603571	363977	0	509	2177	509	2	3.0444
B351_tinea_unguium	CHEK2_ptv_only	-0.0613204	0.118159	-0.518966		0.603784	363977	0	2373	12137	2373	78	79.1289
N941_dyspareunia	PALB2_ptv_only	-0.302014	0.582093	-0.518842		0.603871	363977	0	618	2177	618	3	3.69635
nuc_red_blood_cell_pct	PALB2_ptv_only	-0.00523484	0.0100896		-0.518836	0.603876	363977	11093	618		598
lipoprotein_a	BRCA1_ptv_only	0.0266194	0.0513111		0.518783	0.603912	363977	87520	509		384
E041_non_toxic_single_thyroid_nodule	BRCA2_ptv_only	0.233348	0.449803	0.518778		0.603916	363977	0	1127	1288	1127	5	3.9881
M159_polyarthrosis_unspecified	BRCA1_ptv_only	-0.166545	0.321035	-0.518777		0.603917	363977	0	509	9203	509	10	12.8698
N34_urethritis_and_urethral_syndrome	BRCA2_ptv_only	-0.367764	0.709196	-0.518564		0.604065	363977	0	1127	876	1127	2	2.7124
N393_stress_incontinence	CHEK2_ptv_only	0.0684559	0.132027	0.518499		0.60411	363977	0	2373	8855	2373	61	57.7314
E146_with_other_specified_complications	CHEK2_ptv_only	0.369095	0.711974	0.51841		0.604172	363977	0	2373	201	2373	2	1.31045
J99_respiratory_disorders_in_diseases_cl	BRCA1_ptv_only	0.149484	0.288447	0.518238		0.604292	363977	0	509	8369	509	13	11.7035
L05_pilonidal_cyst	BRCA1_ptv_only	-0.519426	1.00237	-0.518196		0.604321	363977	0	509	1177	509	1	1.64596
L62_nail_disorders_in_diseases_classifie	CHEK2_ptv_only	-0.30048	0.579878	-0.518179		0.604334	363977	0	2373	594	2373	3	3.87267
H669_otitis_media_unspecified	BRCA2_ptv_only	-0.10427	0.201233	-0.518159		0.604348	363977	0	1127	8586	1127	26	26.5853
O300_twin_pregnancy	CHEK2_ptv_only	-0.36803	0.710322	-0.518117		0.604376	363977	0	2373	440	2373	2	2.86864
D212_connective_and_other_soft_tissue_of	CHEK2_ptv_only	0.368181	0.711045	0.517803		0.604596	363977	0	2373	211	2373	2	1.37564
calcium	ATM_ptv_only	0.0170043	0.0328474		0.517675	0.604685	363977	46119	1052		914
N871_moderate_cervical_dysplasia	PALB2_ptv_only	0.262792	0.507658	0.517656		0.604699	363977	0	618	1610	618	4	2.73363
M798_other_specified_soft_tissue_disorde	PALB2_ptv_only	-0.135814	0.262489	-0.517408		0.604871	363977	0	618	9728	618	15	16.5173
O368_maternal_care_for_other_specified_f	BRCA2_ptv_only	0.265401	0.513001	0.517351		0.604911	363977	0	1127	877	1127	4	2.7155
monocyte_ct	ATM_ptv_only	0.0155678	0.0300991		0.517218	0.605004	363977	11081	1052		1020
I42_cardiomyopathy	BRCA2_ptv_only	0.184048	0.355873	0.517174		0.605035	363977	0	1127	2221	1127	8	6.87699
O368_maternal_care_for_other_specified_f	PALB2_ptv_only	0.374738	0.724665	0.517118		0.605074	363977	0	618	877	618	2	1.48907
N338_bladder_disorders_in_other_diseases	CHEK2_ptv_only	0.184998	0.357798	0.517047		0.605124	363977	0	2373	1027	2373	8	6.69567
G63_polyneuropathy_in_diseases_classifie	CHEK2_ptv_only	-0.196482	0.380014	-0.517038		0.605129	363977	0	2373	1274	2373	7	8.30602
O20_haemorrhage_in_early_pregnancy	CHEK2_ptv_only	0.159239	0.307989	0.517028		0.605137	363977	0	2373	1444	2373	11	9.41436
D03_melanoma_in_situ	CHEK2_ptv_only	0.139225	0.269302	0.516986		0.605166	363977	0	2373	1833	2373	14	11.9505
Q65_congenital_deformities_of_hip	CHEK2_ptv_only	-0.518086	1.0025	-0.516794		0.6053	363977	0	2373	257	2373	1	1.67555
J302_other_seasonal_allergic_rhinitis	ATM_ptv_only	0.185107	0.358274	0.516661		0.605393	363977	0	1052	2591	1052	8	7.48875
A35_other_tetanus	CHEK2_ptv_only	-0.366579	0.709594	-0.516604		0.605433	363977	0	2373	419	2373	2	2.73173
L620_clubbed_nail_pachydermoperiostosis	CHEK2_ptv_only	-0.299369	0.57988	-0.51626		0.605673	363977	0	2373	593	2373	3	3.86615
M17_gonarthrosis_arthrosis_of_knee_	BRCA1_ptv_only	-0.084286	0.163276	-0.516217		0.605703	363977	0	509	33248	509	42	46.4953
K859_acute_pancreatitis_unspecified	CHEK2_ptv_only	-0.183472	0.355439	-0.516184		0.605726	363977	0	2373	1441	2373	8	9.39481
K800_calculus_of_gallbladder_with_acute_	BRCA1_ptv_only	-0.365814	0.70898	-0.515972		0.605874	363977	0	509	2134	509	2	2.98427
F103_withdrawal_state	BRCA2_ptv_only	0.25924	0.502671	0.515724		0.606047	363977	0	1127	978	1127	4	3.02823
L92_granulomatous_disorders_of_skin_and_	ATM_ptv_only	0.231797	0.449533	0.515639		0.606107	363977	0	1052	1426	1052	5	4.12156
J929_pleural_plaque_without_asbestos	PALB2_ptv_only	-0.517138	1.00333	-0.515421		0.606259	363977	0	618	1045	618	1	1.77432
L853_xerosis_cutis	ATM_ptv_only	-0.516047	1.00234	-0.514842		0.606663	363977	0	1052	627	1052	1	1.81221
H024_ptosis_of_eyelid	BRCA2_ptv_only	-0.231122	0.449069	-0.51467		0.606784	363977	0	1127	2131	1127	5	6.59832
K12_stomatitis_and_related_lesions	BRCA1_ptv_only	0.184578	0.358887	0.514306		0.607038	363977	0	509	5064	509	8	7.0817
O71_other_obstetric_trauma	CHEK2_ptv_only	-0.515787	1.00334	-0.51407		0.607203	363977	0	2373	254	2373	1	1.65599
J320_chronic_maxillary_sinusitis	CHEK2_ptv_only	-0.182691	0.355569	-0.5138		0.607392	363977	0	2373	1444	2373	8	9.41436
N930_postcoital_and_contact_bleeding	BRCA2_ptv_only	-0.184267	0.358794	-0.513572		0.607551	363977	0	1127	2842	1127	8	8.79983
H021_ectropion_of_eyelid	CHEK2_ptv_only	0.195343	0.380466	0.513432		0.607649	363977	0	2373	875	2373	7	5.70469
I842_internal_haemorrhoids_without_compl	ATM_ptv_only	-0.163264	0.318192	-0.513101		0.607881	363977	0	1052	4060	1052	10	11.7346
N26_unspecified_contracted_kidney	CHEK2_ptv_only	-0.514323	1.0024	-0.51309		0.607889	363977	0	2373	258	2373	1	1.68207
D41_neoplasm_of_uncertain_or_unknown_beh	BRCA1_ptv_only	0.297688	0.580981	0.512388		0.608379	363977	0	509	1544	509	3	2.15919
O269_pregnancy_related_condition_unspeci	BRCA2_ptv_only	-0.514304	1.00408	-0.512212		0.608502	363977	0	1127	490	1127	1	1.51721
N90_other_noninflammatory_disorders_of_v	PALB2_ptv_only	-0.184342	0.359989	-0.512075		0.608598	363977	0	618	5072	618	8	8.6118
B96_other_bacterial_agents_as_the_cause_	BRCA1_ptv_only	-0.139267	0.272088	-0.511846		0.608759	363977	0	509	11755	509	14	16.4387
B374_candidiasis_of_other_urogenital_sit	PALB2_ptv_only	-0.184009	0.35973	-0.51152		0.608987	363977	0	618	5131	618	8	8.71197
E834_disorders_of_magnesium_metabolism	ATM_ptv_only	0.229832	0.449498	0.51131		0.609134	363977	0	1052	1362	1052	5	3.93658
I071_tricuspid_insufficiency	PALB2_ptv_only	-0.512104	1.0018	-0.511184		0.609222	363977	0	618	979	618	1	1.66225
N811_cystocele	BRCA2_ptv_only	0.103459	0.202423	0.511106		0.609277	363977	0	1127	8028	1127	26	24.8575
K703_alcoholic_cirrhosis_of_liver	ATM_ptv_only	-0.511953	1.00169	-0.511086		0.609291	363977	0	1052	585	1052	1	1.69082
G93_other_disorders_of_brain	PALB2_ptv_only	-0.229711	0.449526	-0.511007		0.609346	363977	0	618	3693	618	5	6.27038
N941_dyspareunia	ATM_ptv_only	0.19537	0.382589	0.510653		0.609594	363977	0	1052	2177	1052	7	6.29217
N30_cystitis	PALB2_ptv_only	-0.113906	0.223159	-0.510423		0.609755	363977	0	618	13747	618	22	23.3412
F339_recurrent_depressive_disorder_unspe	CHEK2_ptv_only	-0.193953	0.380008	-0.510392		0.609777	363977	0	2373	1267	2373	7	8.26039
F103_withdrawal_state	BRCA1_ptv_only	0.36252	0.710507	0.510227		0.609892	363977	0	509	978	509	2	1.36767
M130_polyarthritis_unspecified	PALB2_ptv_only	-0.361984	0.709505	-0.510193		0.609916	363977	0	618	1711	618	2	2.90512
K74_fibrosis_and_cirrhosis_of_liver	CHEK2_ptv_only	-0.170938	0.335053	-0.510181		0.609924	363977	0	2373	1696	2373	9	11.0573
N701_chronic_salpingitis_and_oophoritis	CHEK2_ptv_only	0.256747	0.503258	0.510169		0.609933	363977	0	2373	479	2373	4	3.12291
J392_other_diseases_of_pharynx	CHEK2_ptv_only	0.209401	0.41062	0.509963		0.610077	363977	0	2373	739	2373	6	4.81802
C26_malignant_neoplasm_of_other_and_ill_	BRCA2_ptv_only	-0.510738	1.00159	-0.509925		0.610104	363977	0	1127	561	1127	1	1.73705
H652_chronic_serous_otitis_media	CHEK2_ptv_only	0.296211	0.580921	0.5099		0.610122	363977	0	2373	334	2373	3	2.17756
H138_other_disorders_of_conjunctiva_in_d	CHEK2_ptv_only	-0.511231	1.00275	-0.509831		0.61017	363977	0	2373	247	2373	1	1.61035
L031_cellulitis_of_other_parts_of_limb	BRCA2_ptv_only	0.0857588	0.168221	0.509798		0.610193	363977	0	1127	10948	1127	37	33.8988
N132_hydronephrosis_with_renal_and_urete	CHEK2_ptv_only	-0.208967	0.410139	-0.509503		0.6104	363977	0	2373	1099	2373	6	7.16509
H660_acute_suppurative_otitis_media	ATM_ptv_only	-0.51006	1.00203	-0.509025		0.610734	363977	0	1052	625	1052	1	1.80643
M773_calcaneal_spur	CHEK2_ptv_only	0.22909	0.450136	0.508936		0.610797	363977	0	2373	599	2373	5	3.90527
I634_cerebral_infarction_due_to_embolism	CHEK2_ptv_only	-0.51018	1.00255	-0.508884		0.610833	363977	0	2373	251	2373	1	1.63643
J384_oedema_of_larynx	CHEK2_ptv_only	0.361759	0.711011	0.508795		0.610896	363977	0	2373	216	2373	2	1.40824
F53_mental_and_behavioural_disorders_ass	BRCA2_ptv_only	-0.510359	1.00338	-0.508639		0.611005	363977	0	1127	489	1127	1	1.51411
L99_other_disorders_of_skin_and_subcutan	PALB2_ptv_only	-0.510045	1.00315	-0.508442		0.611144	363977	0	618	875	618	1	1.48567
I494_other_and_unspecified_premature_dep	BRCA1_ptv_only	-0.509265	1.00201	-0.508242		0.611284	363977	0	509	1250	509	1	1.74805
I841_internal_haemorrhoids_with_other_co	PALB2_ptv_only	0.228501	0.449688	0.508133		0.61136	363977	0	618	2378	618	5	4.03763
E877_fluid_overload	BRCA1_ptv_only	0.295161	0.580878	0.508129		0.611363	363977	0	509	1560	509	3	2.18157
N840_polyp_of_corpus_uteri	PALB2_ptv_only	0.12673	0.249407	0.508126		0.611365	363977	0	618	8608	618	17	14.6156
N330_tuberculous_cystitis	CHEK2_ptv_only	0.181703	0.357772	0.507873		0.611542	363977	0	2373	1031	2373	8	6.72175
N33_bladder_disorders_in_diseases_classi	CHEK2_ptv_only	0.181703	0.357772	0.507873		0.611542	363977	0	2373	1031	2373	8	6.72175
C435_malignant_melanoma_of_trunk	BRCA2_ptv_only	-0.294036	0.578985	-0.507846		0.611561	363977	0	1127	1321	1127	3	4.09028
J304_allergic_rhinitis_unspecified	BRCA1_ptv_only	-0.156975	0.30961	-0.507011		0.612147	363977	0	509	9188	509	11	12.8489
K766_portal_hypertension	CHEK2_ptv_only	0.192812	0.380305	0.506992		0.612161	363977	0	2373	917	2373	7	5.97851
B978_other_viral_agents_as_the_cause_of_	ATM_ptv_only	0.359563	0.709369	0.506877		0.612241	363977	0	1052	482	1052	2	1.39312
H57_other_disorders_of_eye_and_adnexa	CHEK2_ptv_only	0.0758115	0.149646	0.506604		0.612432	363977	0	2373	6443	2373	47	42.0061
B373_candidiasis_of_vulva_and_vagina	BRCA1_ptv_only	-0.160385	0.316684	-0.506451		0.61254	363977	0	509	9827	509	11	13.7425
D259_leiomyoma_of_uterus_unspecified	PALB2_ptv_only	-0.123381	0.243638	-0.506411		0.612568	363977	0	618	11644	618	18	19.7705
I87_other_disorders_of_veins	BRCA2_ptv_only	0.227608	0.449472	0.50639		0.612583	363977	0	1127	1314	1127	5	4.0686
Q66_congenital_deformities_of_feet	BRCA2_ptv_only	-0.358912	0.708864	-0.50632		0.612632	363977	0	1127	894	1127	2	2.76814
D16_benign_neoplasm_of_bone_and_articula	BRCA2_ptv_only	-0.506902	1.0012	-0.506295		0.612649	363977	0	1127	527	1127	1	1.63178
D728_other_specified_disorders_of_white_	BRCA2_ptv_only	-0.358876	0.708865	-0.506269		0.612668	363977	0	1127	920	1127	2	2.84864
L709_acne_unspecified	CHEK2_ptv_only	-0.208121	0.411265	-0.50605		0.612821	363977	0	2373	1159	2373	6	7.55627
K824_cholesterolosis_of_gallbladder	ATM_ptv_only	-0.505813	1.00148	-0.505066		0.613512	363977	0	1052	571	1052	1	1.65036
I62_other_nontraumatic_intracranial_haem	ATM_ptv_only	0.292652	0.579836	0.504716		0.613758	363977	0	1052	779	1052	3	2.25154
I481_persistent_atrial_fibrillation	ATM_ptv_only	0.292588	0.579839	0.504602		0.613838	363977	0	1052	781	1052	3	2.25732
D52_folate_deficiency_anaemia	BRCA2_ptv_only	-0.50512	1.00109	-0.504569		0.613861	363977	0	1127	553	1127	1	1.71228
H191_herpesviral_keratitis_and_keratocon	ATM_ptv_only	0.253953	0.503411	0.504464		0.613935	363977	0	1052	1179	1052	4	3.40765
left_hand_grip_strength	BRCA1_ptv_only	-0.0153281	0.0303931		-0.504329	0.61403	363977	1511	509		509
K922_gastro_intestinal_haemorrhage_unspe	CHEK2_ptv_only	0.0562736	0.111737	0.503626		0.614524	363977	0	2373	12017	2373	84	78.3465
N309_cystitis_unspecified	PALB2_ptv_only	-0.130751	0.259791	-0.503295		0.614757	363977	0	618	10192	618	16	17.3051
L998_other_specified_disorders_of_skin_a	PALB2_ptv_only	-0.504583	1.00316	-0.502992		0.61497	363977	0	618	871	618	1	1.47888
L680_hirsutism	CHEK2_ptv_only	0.292579	0.58208	0.502644		0.615215	363977	0	2373	340	2373	3	2.21668
H023_blepharochalasis	PALB2_ptv_only	-0.502963	1.00172	-0.502097		0.615599	363977	0	618	956	618	1	1.6232
M708_other_soft_tissue_disorders_related	BRCA2_ptv_only	-0.503037	1.00222	-0.501925		0.61572	363977	0	1127	487	1127	1	1.50792
C676_ureteric_orifice	CHEK2_ptv_only	0.357118	0.711526	0.501905		0.615734	363977	0	2373	200	2373	2	1.30393
I44_atrioventricular_and_left_bundle_bra	BRCA2_ptv_only	-0.11697	0.233181	-0.501628		0.615929	363977	0	1127	7339	1127	19	22.7241
M533_sacrococcygeal_disorders_not_elsewh	CHEK2_ptv_only	-0.126766	0.252735	-0.501575		0.615966	363977	0	2373	2666	2373	16	17.3814
M205_other_deformities_of_toe_s_acquired	PALB2_ptv_only	0.225892	0.450609	0.501304		0.616157	363977	0	618	2260	618	5	3.83728
K920_haematemesis	PALB2_ptv_only	0.206076	0.411094	0.501288		0.616169	363977	0	618	2995	618	6	5.08524
L708_other_acne	ATM_ptv_only	0.356365	0.711242	0.501046		0.616339	363977	0	1052	558	1052	2	1.61278
I255_ischaemic_cardiomyopathy	ATM_ptv_only	-0.502062	1.00203	-0.501046		0.616339	363977	0	1052	589	1052	1	1.70238
N359_urethral_stricture_unspecified	BRCA2_ptv_only	0.135194	0.26983	0.501033		0.616348	363977	0	1127	4039	1127	14	12.5062
basophill_ct	PALB2_ptv_only	0.0187187	0.037364		0.500981	0.616384	363977	11081	618		598
H34_retinal_vascular_occlusions	BRCA2_ptv_only	-0.251584	0.502259	-0.500905		0.616438	363977	0	1127	1729	1127	4	5.35359
D12_benign_neoplasm_of_colon_rectum_anus	ATM_ptv_only	0.0671594	0.134094	0.500838		0.616485	363977	0	1052	19645	1052	60	56.7798
F22_persistent_delusional_disorders	CHEK2_ptv_only	-0.355186	0.709222	-0.500811		0.616504	363977	0	2373	443	2373	2	2.8882
G62_other_polyneuropathies	PALB2_ptv_only	0.190865	0.381212	0.500679		0.616597	363977	0	618	3392	618	7	5.75931
H433_other_vitreous_opacities	PALB2_ptv_only	-0.290805	0.580835	-0.500667		0.616606	363977	0	618	2197	618	3	3.73031
M790_rheumatism_unspecified	BRCA2_ptv_only	0.190536	0.380681	0.500513		0.616714	363977	0	1127	1825	1127	7	5.65084
K291_other_acute_gastritis	BRCA1_ptv_only	-0.355044	0.709375	-0.500502		0.616722	363977	0	509	2106	509	2	2.94511
K573_diverticular_disease_of_large_intes	CHEK2_ptv_only	-0.0346847	0.0693143	-0.500398		0.616795	363977	0	2373	37730	2373	238	245.986
K298_duodenitis	PALB2_ptv_only	0.116997	0.23388	0.500244		0.616903	363977	0	618	10342	618	19	17.5598
G258_other_specified_extrapyramidal_and_	BRCA2_ptv_only	0.178256	0.356571	0.499918		0.617133	363977	0	1127	2167	1127	8	6.70979
L30_other_dermatitis	CHEK2_ptv_only	-0.040533	0.0810839	-0.49989		0.617153	363977	0	2373	27762	2373	180	180.998
J998_respiratory_disorders_in_other_dise	BRCA1_ptv_only	0.156033	0.31214	0.499882		0.617158	363977	0	509	6999	509	11	9.78768
K220_achalasia_of_cardia	CHEK2_ptv_only	-0.501044	1.00236	-0.499863		0.617171	363977	0	2373	255	2373	1	1.66251
N854_malposition_of_uterus	BRCA2_ptv_only	-0.354499	0.709494	-0.49965		0.617321	363977	0	1127	920	1127	2	2.84864
reticulocyte_ct	CHEK2_ptv_only	0.01036	0.0207399		0.499522	0.617412	363977	16364	2373		2272
I25_chronic_ischaemic_heart_disease	ATM_ptv_only	0.0536997	0.107542	0.499334		0.617544	363977	0	1052	34446	1052	103	99.559
L20_atopic_dermatitis	CHEK2_ptv_only	-0.0647341	0.12965	-0.499299		0.617569	363977	0	2373	10052	2373	64	65.5354
A184_tuberculosis_of_skin_and_subcutaneo	CHEK2_ptv_only	-0.0931101	0.186496	-0.499261		0.617596	363977	0	2373	4884	2373	30	31.8419
C71_malignant_neoplasm_of_brain	PALB2_ptv_only	0.354114	0.709371	0.499194		0.617642	363977	0	618	835	618	2	1.41775
J929_pleural_plaque_without_asbestos	ATM_ptv_only	-0.354279	0.709997	-0.498987		0.617788	363977	0	1052	1045	1052	2	3.02036
J10_influenza_due_to_identified_influenz	CHEK2_ptv_only	-0.204511	0.410035	-0.498764		0.617946	363977	0	2373	1126	2373	6	7.34112
J988_other_specified_respiratory_disorde	CHEK2_ptv_only	0.0772175	0.154847	0.49867		0.618012	363977	0	2373	6097	2373	44	39.7503
J312_chronic_pharyngitis	CHEK2_ptv_only	0.224422	0.450189	0.498507		0.618127	363977	0	2373	596	2373	5	3.88571
F52_sexual_dysfunction_not_caused_by_org	PALB2_ptv_only	-0.130503	0.261795	-0.498491		0.618138	363977	0	618	10764	618	17	18.2763
M519_intervertebral_disk_disorder_unspec	ATM_ptv_only	-0.499344	1.00174	-0.498477		0.618148	363977	0	1052	592	1052	1	1.71105
M999_biomechanical_lesion_unspecified	ATM_ptv_only	-0.289302	0.580454	-0.498407		0.618197	363977	0	1052	1545	1052	3	4.4655
E103_with_ophthalmic_complications	CHEK2_ptv_only	0.224126	0.449747	0.498338		0.618246	363977	0	2373	601	2373	5	3.91831
N72_inflammatory_disease_of_cervix_uteri	PALB2_ptv_only	-0.353607	0.710048	-0.498004		0.618481	363977	0	618	1620	618	2	2.75061
K922_gastro_intestinal_haemorrhage_unspe	ATM_ptv_only	0.0836671	0.168013	0.497979		0.618499	363977	0	1052	12017	1052	37	34.7326
C444_skin_of_scalp_and_neck	BRCA1_ptv_only	0.224885	0.451653	0.497916		0.618543	363977	0	509	2787	509	5	3.89745
M90_osteopathies_in_diseases_classified_	PALB2_ptv_only	0.353131	0.709626	0.49763		0.618745	363977	0	618	812	618	2	1.3787
H539_visual_disturbance_unspecified	CHEK2_ptv_only	-0.144718	0.290926	-0.497437		0.618881	363977	0	2373	2035	2373	12	13.2675
G43_migraine	CHEK2_ptv_only	0.0492528	0.0990227	0.497389		0.618915	363977	0	2373	16337	2373	113	106.511
K22_other_diseases_of_oesophagus	CHEK2_ptv_only	0.0500547	0.100638	0.497376		0.618924	363977	0	2373	15426	2373	105	100.572
M758_other_shoulder_lesions	BRCA2_ptv_only	-0.16692	0.335763	-0.497138		0.619092	363977	0	1127	3365	1127	9	10.4192
F45_somatoform_disorders	BRCA1_ptv_only	0.250717	0.504538	0.496925		0.619242	363977	0	509	2259	509	4	3.15908
L82_seborrhoeic_keratosis	PALB2_ptv_only	-0.085369	0.171829	-0.496827		0.619311	363977	0	618	23665	618	39	40.181
C343_lower_lobe_bronchus_or_lung	PALB2_ptv_only	-0.497566	1.00189	-0.496628		0.619451	363977	0	618	1010	618	1	1.71489
K051_chronic_gingivitis	ATM_ptv_only	-0.497499	1.00189	-0.49656		0.619499	363977	0	1052	608	1052	1	1.7573
H26_other_cataract	BRCA1_ptv_only	0.0861353	0.173494	0.496475		0.619559	363977	0	509	26812	509	38	37.495
C786_secondary_malignant_neoplasm_of_ret	CHEK2_ptv_only	0.121421	0.244616	0.496376		0.619629	363977	0	2373	2314	2373	17	15.0865
K353_acute_appendicitis_with_localized_p	ATM_ptv_only	-0.496967	1.00123	-0.496356		0.619643	363977	0	1052	579	1052	1	1.67348
J30_vasomotor_and_allergic_rhinitis	CHEK2_ptv_only	0.0443422	0.089409	0.495948		0.619931	363977	0	2373	20397	2373	142	132.981
D68_other_coagulation_defects	BRCA2_ptv_only	0.20348	0.410297	0.495934		0.619941	363977	0	1127	1566	1127	6	4.84888
albumin	CHEK2_ptv_only	0.0106839	0.0215487		0.495801	0.620035	363977	45993	2373		2072
F100_acute_intoxication	BRCA2_ptv_only	0.144624	0.291705	0.49579		0.620043	363977	0	1127	3260	1127	12	10.0941
Q82_other_congenital_malformations_of_sk	BRCA2_ptv_only	0.222991	0.449955	0.495586		0.620186	363977	0	1127	1266	1127	5	3.91998
N135_kinking_and_stricture_of_ureter_wit	BRCA2_ptv_only	0.287128	0.579481	0.495492		0.620253	363977	0	1127	747	1127	3	2.31297
L405_arthropathic_psoriasis	PALB2_ptv_only	0.286768	0.57965	0.494726		0.620793	363977	0	618	1396	618	3	2.37028
G819_hemiplegia_unspecified	BRCA2_ptv_only	-0.187974	0.379987	-0.494686		0.620822	363977	0	1127	2817	1127	7	8.72242
wb_fat_free_mass	BRCA1_ptv_only	0.0136023	0.0275004		0.494621	0.620868	363977	6365	509		500
H438_other_disorders_of_vitreous_body	BRCA1_ptv_only	-0.204911	0.41434	-0.494549		0.620919	363977	0	509	5688	509	6	7.95433
M018_arthritis_in_other_infectious_and_p	ATM_ptv_only	-0.287031	0.580452	-0.494497		0.620955	363977	0	1052	1540	1052	3	4.45105
K74_fibrosis_and_cirrhosis_of_liver	BRCA2_ptv_only	-0.248038	0.50165	-0.494444		0.620993	363977	0	1127	1696	1127	4	5.25141
H93_other_disorders_of_ear_not_elsewhere	PALB2_ptv_only	0.117207	0.23706	0.494419		0.62101	363977	0	618	9683	618	19	16.4409
M792_neuralgia_and_neuritis_unspecified	BRCA2_ptv_only	-0.157816	0.31942	-0.494072		0.621255	363977	0	1127	3723	1127	10	11.5277
M674_ganglion	CHEK2_ptv_only	-0.0648643	0.131318	-0.493949		0.621342	363977	0	2373	9650	2373	61	62.9146
J43_emphysema	CHEK2_ptv_only	-0.117375	0.237851	-0.493484		0.621671	363977	0	2373	3158	2373	18	20.589
N608_other_benign_mammary_dysplasias	BRCA2_ptv_only	-0.49429	1.00186	-0.493371		0.62175	363977	0	1127	532	1127	1	1.64726
D29_benign_neoplasm_of_male_genital_orga	BRCA2_ptv_only	-0.169629	0.343872	-0.493292		0.621806	363977	0	1127	3391	1127	9	10.4997
M112_other_chondrocalcinosis	ATM_ptv_only	-0.494017	1.00159	-0.493232		0.621849	363977	0	1052	565	1052	1	1.63302
N12_tubulo_interstitial_nephritis_not_sp	PALB2_ptv_only	0.247919	0.502669	0.493204		0.621868	363977	0	618	1775	618	4	3.01379
E781_pure_hyperglyceridaemia	CHEK2_ptv_only	0.28638	0.581017	0.492893		0.622088	363977	0	2373	326	2373	3	2.1254
N318_other_neuromuscular_dysfunction_of_	BRCA2_ptv_only	0.157374	0.319541	0.4925		0.622366	363977	0	1127	2703	1127	10	8.36943
N36_other_disorders_of_urethra	CHEK2_ptv_only	-0.187017	0.379804	-0.492403		0.622434	363977	0	2373	1277	2373	7	8.32558
C449_malignant_neoplasm_of_skin_unspecif	ATM_ptv_only	-0.0920249	0.186967	-0.492199		0.622579	363977	0	1052	11465	1052	30	33.1372
M719_bursopathy_unspecified	BRCA2_ptv_only	-0.34897	0.709137	-0.492105		0.622645	363977	0	1127	874	1127	2	2.70621
H473_other_disorders_of_optic_disk	ATM_ptv_only	-0.492722	1.00176	-0.491858		0.62282	363977	0	1052	581	1052	1	1.67926
N948_other_specified_conditions_associat	BRCA1_ptv_only	0.286956	0.583714	0.491605		0.622999	363977	0	509	1696	509	3	2.37175
H830_labyrinthitis	BRCA1_ptv_only	0.145887	0.29676	0.491598		0.623004	363977	0	509	8149	509	12	11.3959
M750_adhesive_capsulitis_of_shoulder	BRCA1_ptv_only	-0.166638	0.339067	-0.491459		0.623102	363977	0	509	8128	509	9	11.3665
M860_acute_haematogenous_osteomyelitis	ATM_ptv_only	0.349126	0.710743	0.491213		0.623276	363977	0	1052	534	1052	2	1.54342
H001_chalazion	ATM_ptv_only	0.124527	0.253568	0.491097		0.623358	363977	0	1052	5211	1052	16	15.0613
F171_harmful_use	CHEK2_ptv_only	0.0468582	0.095465	0.490841		0.623539	363977	0	2373	17300	2373	117	112.79
I861_scrotal_varices	BRCA1_ptv_only	-0.492556	1.00388	-0.490652		0.623673	363977	0	509	1069	509	1	1.49493
K00_disorders_of_tooth_development_and_e	CHEK2_ptv_only	-0.491795	1.00247	-0.490582		0.623722	363977	0	2373	240	2373	1	1.56471
I73_other_peripheral_vascular_diseases	PALB2_ptv_only	-0.138025	0.281568	-0.490201		0.623992	363977	0	618	8871	618	13	15.0622
F067_mild_cognitive_disorder	PALB2_ptv_only	0.347963	0.710389	0.489821		0.624261	363977	0	618	841	618	2	1.42794
O721_other_immediate_postpartum_haemorrh	ATM_ptv_only	0.248941	0.508347	0.489708		0.624341	363977	0	1052	1088	1052	4	3.14464
D171_benign_lipomatous_neoplasm_of_skin_	BRCA2_ptv_only	-0.185889	0.379743	-0.489512		0.624479	363977	0	1127	2667	1127	7	8.25796
D225_melanocytic_naevi_of_trunk	PALB2_ptv_only	0.245818	0.502372	0.489314		0.624619	363977	0	618	1743	618	4	2.95946
N604_mammary_duct_ectasia	BRCA2_ptv_only	0.34753	0.71029	0.489278		0.624645	363977	0	1127	468	1127	2	1.44909
J348_other_specified_disorders_of_nose_a	BRCA1_ptv_only	-0.165532	0.338478	-0.489048		0.624808	363977	0	509	7500	509	9	10.4883
F520_lack_or_loss_of_sexual_desire	ATM_ptv_only	0.283961	0.580729	0.488974		0.62486	363977	0	1052	875	1052	3	2.52901
K659_peritonitis_unspecified	ATM_ptv_only	-0.489412	1.00122	-0.488814		0.624973	363977	0	1052	578	1052	1	1.67059
N02_recurrent_and_persistent_haematuria	PALB2_ptv_only	-0.489571	1.00157	-0.488802		0.624982	363977	0	618	1051	618	1	1.7845
B18_chronic_viral_hepatitis	CHEK2_ptv_only	0.219888	0.449933	0.488713		0.625045	363977	0	2373	618	2373	5	4.02914
E84_cystic_fibrosis	BRCA2_ptv_only	0.347104	0.710253	0.488704		0.625051	363977	0	1127	437	1127	2	1.3531
H52_disorders_of_refraction_and_accommod	BRCA2_ptv_only	0.105742	0.21638	0.488685		0.625065	363977	0	1127	6607	1127	22	20.4576
F419_anxiety_disorder_unspecified	BRCA1_ptv_only	0.105	0.215053	0.488253		0.625371	363977	0	509	15145	509	23	21.1794
M84_disorders_of_continuity_of_bone	CHEK2_ptv_only	-0.122949	0.251983	-0.487925		0.625603	363977	0	2373	3022	2373	16	19.7024
E63_other_nutritional_deficiencies	BRCA2_ptv_only	-0.164588	0.337337	-0.487905		0.625617	363977	0	1127	3194	1127	9	9.88974
G959_disease_of_spinal_cord_unspecified	CHEK2_ptv_only	0.283169	0.580571	0.487743		0.625732	363977	0	2373	347	2373	3	2.26232
I270_primary_pulmonary_hypertension	ATM_ptv_only	-0.488156	1.00165	-0.487349		0.626011	363977	0	1052	549	1052	1	1.58677
I081_disorders_of_both_mitral_and_tricus	PALB2_ptv_only	0.245066	0.503138	0.487075		0.626205	363977	0	618	1835	618	4	3.11566
F99_mental_disorder_not_otherwise_specif	ATM_ptv_only	-0.487814	1.00163	-0.487019		0.626245	363977	0	1052	596	1052	1	1.72261
K076_temporomandibular_joint_disorders	CHEK2_ptv_only	-0.116228	0.238696	-0.486927		0.62631	363977	0	2373	2969	2373	18	19.3568
M23_internal_derangement_of_knee	ATM_ptv_only	0.0688524	0.141408	0.486905		0.626326	363977	0	1052	17330	1052	53	50.0888
O342_maternal_care_due_to_uterine_scar_f	CHEK2_ptv_only	-0.202331	0.415614	-0.486826		0.626382	363977	0	2373	1074	2373	6	7.0021
M779_enthesopathy_unspecified	ATM_ptv_only	-0.142458	0.292671	-0.486752		0.626434	363977	0	1052	5108	1052	12	14.7636
G59_mononeuropathy_in_diseases_classifie	CHEK2_ptv_only	-0.487932	1.00254	-0.486694		0.626475	363977	0	2373	250	2373	1	1.62991
O034_incomplete_without_complication	PALB2_ptv_only	0.246288	0.50641	0.486341		0.626725	363977	0	618	1793	618	4	3.04435
O721_other_immediate_postpartum_haemorrh	BRCA1_ptv_only	-0.489495	1.00672	-0.486229		0.626805	363977	0	509	1088	509	1	1.5215
N419_inflammatory_disease_of_prostate_un	PALB2_ptv_only	-0.345844	0.711425	-0.486129		0.626876	363977	0	618	1712	618	2	2.90682
N958_other_specified_menopausal_and_peri	ATM_ptv_only	-0.487045	1.00196	-0.486091		0.626903	363977	0	1052	578	1052	1	1.67059
F059_delirium_unspecified	ATM_ptv_only	0.17349	0.356943	0.486043		0.626937	363977	0	1052	2330	1052	8	6.73438
K918_other_postprocedural_disorders_of_d	BRCA2_ptv_only	0.244017	0.502052	0.486039		0.62694	363977	0	1127	1044	1127	4	3.23259
D172_benign_lipomatous_neoplasm_of_skin_	BRCA1_ptv_only	-0.344423	0.708993	-0.485792		0.627114	363977	0	509	2024	509	2	2.83044
G31_other_degenerative_diseases_of_nervo	BRCA1_ptv_only	0.282155	0.580942	0.485685		0.62719	363977	0	509	1586	509	3	2.21793
P75_meconium_ileus	CHEK2_ptv_only	0.282211	0.581242	0.485532		0.627299	363977	0	2373	334	2373	3	2.17756
I87_other_disorders_of_veins	PALB2_ptv_only	0.281626	0.580046	0.485524		0.627305	363977	0	618	1314	618	3	2.23105
M430_spondylolysis	CHEK2_ptv_only	-0.281207	0.579352	-0.485382		0.627405	363977	0	2373	592	2373	3	3.85963
D179_benign_lipomatous_neoplasm_unspecif	BRCA1_ptv_only	-0.20093	0.413964	-0.485381		0.627406	363977	0	509	5455	509	6	7.62849
B85_pediculosis_and_phthiriasis	CHEK2_ptv_only	-0.486696	1.00332	-0.485086		0.627615	363977	0	2373	234	2373	1	1.5256
M213_wrist_or_foot_drop_acquired_	BRCA2_ptv_only	0.281077	0.579553	0.484989		0.627684	363977	0	1127	738	1127	3	2.28511
N37_urethral_disorders_in_diseases_class	ATM_ptv_only	-0.156179	0.32203	-0.484984		0.627688	363977	0	1052	4561	1052	10	13.1826
E042_non_toxic_multinodular_goitre	BRCA1_ptv_only	-0.486007	1.00224	-0.484923		0.627731	363977	0	509	1303	509	1	1.82217
L03_cellulitis	BRCA2_ptv_only	0.0565161	0.116571	0.48482		0.627804	363977	0	1127	24947	1127	83	77.2446
N99_postprocedural_disorders_of_genito_u	ATM_ptv_only	-0.280721	0.57911	-0.484747		0.627856	363977	0	1052	1344	1052	3	3.88455
H330_retinal_detachment_with_retinal_bre	BRCA1_ptv_only	-0.343613	0.709215	-0.484497		0.628033	363977	0	509	1933	509	2	2.70318
M169_coxarthrosis_unspecified	ATM_ptv_only	0.0704363	0.145384	0.484486		0.628041	363977	0	1052	16474	1052	51	47.6147
O998_other_specified_diseases_and_condit	ATM_ptv_only	-0.488072	1.00753	-0.484426		0.628084	363977	0	1052	514	1052	1	1.48561
M419_scoliosis_unspecified	ATM_ptv_only	0.172566	0.356244	0.484402		0.6281	363977	0	1052	2313	1052	8	6.68525
L85_other_epidermal_thickening	BRCA1_ptv_only	0.21884	0.45185	0.48432		0.628159	363977	0	509	3002	509	5	4.19812
E702_disorders_of_tyrosine_metabolism	CHEK2_ptv_only	0.059246	0.122346	0.48425		0.628208	363977	0	2373	10463	2373	75	68.215
K921_melaena	ATM_ptv_only	0.135578	0.28003	0.484155		0.628276	363977	0	1052	3982	1052	13	11.5091
A099_gastroenteritis_and_colitis_of_unsp	CHEK2_ptv_only	0.0382261	0.0789684	0.484069		0.628337	363977	0	2373	26556	2373	185	173.136
K521_toxic_gastro_enteritis_and_colitis	BRCA2_ptv_only	0.343412	0.709508	0.484014		0.628376	363977	0	1127	477	1127	2	1.47696
I79_disorders_of_arteries_arterioles_and	BRCA2_ptv_only	0.281628	0.582022	0.483879		0.628472	363977	0	1127	761	1127	3	2.35632
C69_malignant_neoplasm_of_eye_and_adnexa	CHEK2_ptv_only	0.343976	0.711014	0.483783		0.62854	363977	0	2373	221	2373	2	1.44084
D125_sigmoid_colon	BRCA2_ptv_only	-0.106969	0.221142	-0.483713		0.62859	363977	0	1127	7742	1127	21	23.9719
E639_nutritional_deficiency_unspecified	BRCA2_ptv_only	-0.163161	0.337341	-0.483666		0.628623	363977	0	1127	3190	1127	9	9.87735
G93_other_disorders_of_brain	ATM_ptv_only	0.140717	0.290969	0.483615		0.628659	363977	0	1052	3693	1052	12	10.6739
I21_acute_myocardial_infarction	CHEK2_ptv_only	0.0543447	0.112415	0.483428		0.628792	363977	0	2373	12535	2373	85	81.7237
F058_other_delirium	CHEK2_ptv_only	0.280752	0.580812	0.483378		0.628828	363977	0	2373	352	2373	3	2.29491
K44_diaphragmatic_hernia	BRCA1_ptv_only	0.0697073	0.144261	0.483202		0.628952	363977	0	509	38295	509	55	53.5533
D24_benign_neoplasm_of_breast	ATM_ptv_only	0.154801	0.320623	0.482814		0.629228	363977	0	1052	3119	1052	10	9.01482
G822_paraplegia_unspecified	CHEK2_ptv_only	-0.483801	1.00245	-0.482619		0.629366	363977	0	2373	246	2373	1	1.60383
H612_impacted_cerumen	CHEK2_ptv_only	0.0426265	0.0883919	0.482244		0.629632	363977	0	2373	21431	2373	152	139.722
L42_pityriasis_rosea	CHEK2_ptv_only	-0.183421	0.38038	-0.482203		0.629662	363977	0	2373	1259	2373	7	8.20823
H531_subjective_visual_disturbances	PALB2_ptv_only	-0.482941	1.00159	-0.482175		0.629682	363977	0	618	938	618	1	1.59264
E042_non_toxic_multinodular_goitre	PALB2_ptv_only	0.279916	0.580658	0.482067		0.629759	363977	0	618	1303	618	3	2.21238
I341_mitral_valve_prolapse	ATM_ptv_only	-0.341612	0.708691	-0.482032		0.629783	363977	0	1052	980	1052	2	2.83249
E871_hypo_osmolality_and_hyponatraemia	CHEK2_ptv_only	0.0826589	0.171495	0.481989		0.629813	363977	0	2373	4951	2373	35	32.2788
M13_other_arthritis	BRCA2_ptv_only	0.0566836	0.117797	0.481195		0.630378	363977	0	1127	25484	1127	80	78.9074
K819_cholecystitis_unspecified	CHEK2_ptv_only	-0.170948	0.355311	-0.481123		0.630429	363977	0	2373	1445	2373	8	9.42088
H333_retinal_breaks_without_detachment	ATM_ptv_only	0.21611	0.449298	0.480994		0.630521	363977	0	1052	1401	1052	5	4.0493
A183_tuberculosis_of_intestines_peritone	CHEK2_ptv_only	0.0831956	0.173052	0.480756		0.63069	363977	0	2373	4779	2373	35	31.1574
E34_other_endocrine_disorders	BRCA1_ptv_only	-0.245524	0.51075	-0.480712		0.630721	363977	0	509	4225	509	4	5.90841
H440_purulent_endophthalmitis	BRCA2_ptv_only	-0.340731	0.70919	-0.48045		0.630907	363977	0	1127	874	1127	2	2.70621
lipoprotein_a	PALB2_ptv_only	0.0225696	0.0469944		0.480261	0.631042	363977	87520	618		458
G442_tension_type_headache	BRCA2_ptv_only	0.140566	0.292845	0.480001		0.631227	363977	0	1127	3082	1127	12	9.54295
M19_other_arthrosis	CHEK2_ptv_only	-0.0305253	0.0636168	-0.479831		0.631347	363977	0	2373	47681	2373	306	310.863
gamma_glutamyltransferase	PALB2_ptv_only	-0.0184448	0.0384717		-0.479438	0.631627	363977	16907	618		584
D176_benign_lipomatous_neoplasm_of_sperm	BRCA1_ptv_only	-0.480706	1.00277	-0.47938		0.631668	363977	0	509	1019	509	1	1.42501
N97_female_infertility	BRCA2_ptv_only	-0.183742	0.383301	-0.479367		0.631678	363977	0	1127	2525	1127	7	7.81828
O42_premature_rupture_of_membranes	BRCA1_ptv_only	0.348537	0.727114	0.479342		0.631695	363977	0	509	936	509	2	1.30894
H931_tinnitus	PALB2_ptv_only	0.123203	0.257032	0.479329		0.631705	363977	0	618	8213	618	16	13.9449
A46_erysipelas	PALB2_ptv_only	0.136572	0.28495	0.479284		0.631737	363977	0	618	6181	618	13	10.4948
N649_disorder_of_breast_unspecified	BRCA2_ptv_only	-0.278088	0.580943	-0.478683		0.632164	363977	0	1127	1196	1127	3	3.70323
C920_acute_myeloid_leukaemia	ATM_ptv_only	0.339414	0.709455	0.478415		0.632355	363977	0	1052	493	1052	2	1.42491
G590_diabetic_mononeuropathy	CHEK2_ptv_only	-0.479522	1.00256	-0.478296		0.632439	363977	0	2373	248	2373	1	1.61687
E14_unspecified_diabetes_mellitus	PALB2_ptv_only	-0.130509	0.272938	-0.478165		0.632533	363977	0	618	9133	618	14	15.507
H470_disorders_of_optic_nerve_not_elsewh	CHEK2_ptv_only	-0.479159	1.00268	-0.477878		0.632737	363977	0	2373	239	2373	1	1.55819
K112_sialoadenitis	BRCA1_ptv_only	-0.478819	1.00197	-0.477875		0.632739	363977	0	509	1206	509	1	1.68652
N209_urinary_calculus_unspecified	CHEK2_ptv_only	0.339706	0.71103	0.477766		0.632817	363977	0	2373	221	2373	2	1.44084
D529_folate_deficiency_anaemia_unspecifi	BRCA2_ptv_only	-0.478366	1.00158	-0.477611		0.632927	363977	0	1127	539	1127	1	1.66893
D487_other_specified_sites	CHEK2_ptv_only	-0.338972	0.709746	-0.477597		0.632937	363977	0	2373	413	2373	2	2.69261
I517_cardiomegaly	CHEK2_ptv_only	0.0717021	0.150258	0.477192		0.633225	363977	0	2373	6603	2373	46	43.0492
G245_blepharospasm	CHEK2_ptv_only	0.339355	0.711264	0.477115		0.63328	363977	0	2373	209	2373	2	1.36261
G952_cord_compression_unspecified	CHEK2_ptv_only	0.239595	0.502872	0.476453		0.633751	363977	0	2373	481	2373	4	3.13595
I452_bifascicular_block	CHEK2_ptv_only	-0.477717	1.00299	-0.476295		0.633864	363977	0	2373	235	2373	1	1.53212
D333_cranial_nerves	CHEK2_ptv_only	0.239379	0.502757	0.476133		0.63398	363977	0	2373	477	2373	4	3.10987
A02_other_salmonella_infections	ATM_ptv_only	-0.476444	1.00181	-0.475585		0.63437	363977	0	1052	598	1052	1	1.72839
J690_pneumonitis_due_to_food_and_vomit	CHEK2_ptv_only	0.133074	0.27982	0.47557		0.634381	363977	0	2373	1794	2373	13	11.6962
L738_other_specified_follicular_disorder	ATM_ptv_only	-0.476567	1.00228	-0.475483		0.634443	363977	0	1052	592	1052	1	1.71105
G35_multiple_sclerosis	PALB2_ptv_only	-0.337067	0.708937	-0.475455		0.634463	363977	0	618	1639	618	2	2.78287
B356_tinea_cruris	BRCA1_ptv_only	0.216833	0.456091	0.475417		0.63449	363977	0	509	2777	509	5	3.88347
I451_other_and_unspecified_right_bundle_	CHEK2_ptv_only	-0.104851	0.220553	-0.475401		0.634501	363977	0	2373	3455	2373	21	22.5254
M894_other_hypertrophic_osteo_arthropath	ATM_ptv_only	-0.476431	1.0023	-0.47534		0.634545	363977	0	1052	612	1052	1	1.76886
I471_supraventricular_tachycardia	ATM_ptv_only	0.133009	0.279835	0.475311		0.634565	363977	0	1052	3954	1052	13	11.4282
J39_other_diseases_of_upper_respiratory_	PALB2_ptv_only	0.275504	0.579764	0.4752		0.634645	363977	0	618	1304	618	3	2.21407
L602_onychogryphosis	ATM_ptv_only	0.275833	0.580507	0.475158		0.634674	363977	0	1052	849	1052	3	2.45386
H932_other_abnormal_auditory_perceptions	ATM_ptv_only	-0.47605	1.0022	-0.475003		0.634785	363977	0	1052	606	1052	1	1.75152
K552_angiodysplasia_of_colon	PALB2_ptv_only	0.337042	0.709674	0.474925		0.63484	363977	0	618	848	618	2	1.43983
K73_chronic_hepatitis_not_elsewhere_clas	CHEK2_ptv_only	0.33755	0.710907	0.474816		0.634918	363977	0	2373	222	2373	2	1.44736
D751_secondary_polycythaemia	ATM_ptv_only	-0.475196	1.00157	-0.474452		0.635177	363977	0	1052	567	1052	1	1.6388
D226_melanocytic_naevi_of_upper_limb_inc	CHEK2_ptv_only	0.213409	0.449802	0.474451		0.635178	363977	0	2373	591	2373	5	3.85311
N92_excessive_frequent_and_irregular_men	ATM_ptv_only	-0.065276	0.137618	-0.474329		0.635265	363977	0	1052	26045	1052	66	75.2777
H21_other_disorders_of_iris_and_ciliary_	PALB2_ptv_only	-0.474933	1.00169	-0.47413		0.635407	363977	0	618	926	618	1	1.57226
I05_rheumatic_mitral_valve_diseases	CHEK2_ptv_only	-0.274747	0.579517	-0.474096		0.635431	363977	0	2373	627	2373	3	4.08782
I47_paroxysmal_tachycardia	BRCA2_ptv_only	0.11298	0.238415	0.473879		0.635586	363977	0	1127	5362	1127	18	16.6026
creatinine	BRCA1_ptv_only	0.0170514	0.0360106		0.473509	0.63585	363977	16887	509		489
F12_mental_and_behavioural_disorders_due	CHEK2_ptv_only	-0.474793	1.00274	-0.473495		0.63586	363977	0	2373	254	2373	1	1.65599
J348_other_specified_disorders_of_nose_a	CHEK2_ptv_only	-0.0703942	0.148735	-0.473288		0.636008	363977	0	2373	7500	2373	47	48.8973
O682_labour_and_delivery_complicated_by_	BRCA2_ptv_only	0.33942	0.717256	0.47322		0.636056	363977	0	1127	412	1127	2	1.2757
I12_hypertensive_renal_disease	CHEK2_ptv_only	0.143719	0.303835	0.473017		0.636201	363977	0	2373	1468	2373	11	9.57084
H523_anisometropia_and_aniseikonia	CHEK2_ptv_only	-0.335556	0.709486	-0.472957		0.636244	363977	0	2373	398	2373	2	2.59482
M95_other_acquired_deformities_of_muscul	PALB2_ptv_only	-0.335499	0.709711	-0.472726		0.636408	363977	0	618	1660	618	2	2.81853
L405_arthropathic_psoriasis	ATM_ptv_only	-0.273607	0.578849	-0.472673		0.636446	363977	0	1052	1396	1052	3	4.03485
K58_irritable_bowel_syndrome	ATM_ptv_only	-0.0689518	0.14596	-0.472402		0.63664	363977	0	1052	19732	1052	51	57.0313
K66_other_disorders_of_peritoneum	PALB2_ptv_only	-0.168276	0.356339	-0.472235		0.636759	363977	0	618	5455	618	8	9.2621
K319_disease_of_stomach_and_duodenum_uns	PALB2_ptv_only	-0.472706	1.00156	-0.471972		0.636947	363977	0	618	942	618	1	1.59943
G402_localisation_related_focal_partial_	CHEK2_ptv_only	-0.273343	0.57937	-0.471793		0.637075	363977	0	2373	594	2373	3	3.87267
N736_female_pelvic_peritoneal_adhesions	CHEK2_ptv_only	0.106899	0.226649	0.47165		0.637177	363977	0	2373	2729	2373	20	17.7921
K11_diseases_of_salivary_glands	BRCA1_ptv_only	-0.273618	0.580274	-0.471533		0.63726	363977	0	509	2910	509	3	4.06946
L920_granuloma_annulare	ATM_ptv_only	0.334774	0.710164	0.471404		0.637352	363977	0	1052	535	1052	2	1.54631
H356_retinal_haemorrhage	CHEK2_ptv_only	-0.33437	0.709559	-0.471236		0.637473	363977	0	2373	408	2373	2	2.66001
K14_diseases_of_tongue	ATM_ptv_only	-0.179163	0.38021	-0.471221		0.637483	363977	0	1052	2995	1052	7	8.65643
K859_acute_pancreatitis_unspecified	ATM_ptv_only	0.211688	0.4495	0.470941		0.637683	363977	0	1052	1441	1052	5	4.16491
N82_fistulae_involving_female_genital_tr	CHEK2_ptv_only	-0.472003	1.00266	-0.470752		0.637818	363977	0	2373	248	2373	1	1.61687
M159_polyarthrosis_unspecified	CHEK2_ptv_only	0.0606857	0.128923	0.470712		0.637846	363977	0	2373	9203	2373	63	60.0003
standing_height	BRCA2_ptv_only	-0.00978025	0.0207777		-0.470708	0.637849	363977	791	1127		1123
E841_cystic_fibrosis_with_intestinal_man	CHEK2_ptv_only	0.27342	0.581171	0.470463		0.638024	363977	0	2373	338	2373	3	2.20364
H15_disorders_of_sclera	BRCA1_ptv_only	-0.471387	1.0026	-0.470162		0.638239	363977	0	509	1239	509	1	1.73267
H61_other_disorders_of_external_ear	CHEK2_ptv_only	0.0403579	0.0858555	0.470067		0.638307	363977	0	2373	22937	2373	162	149.541
L600_ingrowing_nail	BRCA1_ptv_only	0.159719	0.339788	0.470057		0.638315	363977	0	509	5630	509	9	7.87322
D21_other_benign_neoplasms_of_connective	CHEK2_ptv_only	0.192975	0.410581	0.470006		0.638351	363977	0	2373	740	2373	6	4.82454
I849_unspecified_haemorrhoids_without_co	CHEK2_ptv_only	-0.054686	0.116358	-0.46998		0.638369	363977	0	2373	12501	2373	77	81.5021
M512_other_specified_intervertebral_disk	BRCA2_ptv_only	-0.118698	0.252561	-0.469975		0.638373	363977	0	1127	5637	1127	16	17.4541
N908_other_specified_noninflammatory_dis	CHEK2_ptv_only	0.112628	0.239748	0.469778		0.638513	363977	0	2373	2442	2373	18	15.921
I31_other_diseases_of_pericardium	ATM_ptv_only	0.178615	0.38022	0.469767		0.638521	363977	0	1052	2023	1052	7	5.84706
D27_benign_neoplasm_of_ovary	BRCA1_ptv_only	0.273083	0.581437	0.469669		0.638592	363977	0	509	1824	509	3	2.55075
N994_postprocedural_pelvic_peritoneal_ad	CHEK2_ptv_only	0.334004	0.711216	0.469624		0.638624	363977	0	2373	217	2373	2	1.41476
M224_chondromalacia_patellae	ATM_ptv_only	-0.272156	0.57969	-0.469486		0.638722	363977	0	1052	1469	1052	3	4.24584
K029_dental_caries_unspecified	PALB2_ptv_only	0.167261	0.356407	0.469297		0.638858	363977	0	618	3810	618	8	6.46904
A40_streptococcal_septicaemia	ATM_ptv_only	0.332859	0.709401	0.469211		0.638919	363977	0	1052	501	1052	2	1.44804
D090_bladder	ATM_ptv_only	0.272239	0.580332	0.469108		0.638992	363977	0	1052	807	1052	3	2.33247
D23_other_benign_neoplasms_of_skin	BRCA2_ptv_only	-0.0743255	0.158463	-0.469041		0.63904	363977	0	1127	14622	1127	43	45.2748
H921_otorrhoea	CHEK2_ptv_only	0.142648	0.304222	0.468896		0.639144	363977	0	2373	1419	2373	11	9.25137
M549_dorsalgia_unspecified	CHEK2_ptv_only	-0.0392187	0.083664	-0.468765		0.639238	363977	0	2373	25542	2373	163	166.525
M713_other_bursal_cyst	BRCA1_ptv_only	-0.333141	0.710805	-0.468681		0.639297	363977	0	509	2204	509	2	3.08216
K298_duodenitis	ATM_ptv_only	-0.0917086	0.195715	-0.468582		0.639369	363977	0	1052	10342	1052	27	29.8914
A51_early_syphilis	PALB2_ptv_only	-0.470065	1.00321	-0.468561		0.639383	363977	0	618	848	618	1	1.43983
L299_pruritus_unspecified	BRCA2_ptv_only	-0.127295	0.271753	-0.468423		0.639482	363977	0	1127	4835	1127	14	14.9708
M316_other_giant_cell_arteritis	CHEK2_ptv_only	0.192529	0.411032	0.468404		0.639496	363977	0	2373	761	2373	6	4.96145
K851_biliary_acute_pancreatitis	ATM_ptv_only	-0.468897	1.00144	-0.468223		0.639625	363977	0	1052	555	1052	1	1.60411
M353_polymyalgia_rheumatica	PALB2_ptv_only	0.179056	0.382547	0.468063		0.639739	363977	0	618	3365	618	7	5.71347
G50_disorders_of_trigeminal_nerve	ATM_ptv_only	-0.210463	0.44982	-0.467882		0.639869	363977	0	1052	2218	1052	5	6.41067
D47_other_neoplasms_of_uncertain_or_unkn	BRCA1_ptv_only	0.27147	0.5803	0.467809		0.639921	363977	0	509	1675	509	3	2.34239
E115_with_peripheral_circulatory_complic	BRCA2_ptv_only	-0.468495	1.0018	-0.467651		0.640034	363977	0	1127	533	1127	1	1.65035
M470_anterior_spinal_and_vertebral_arter	ATM_ptv_only	0.332394	0.711023	0.467486		0.640152	363977	0	1052	529	1052	2	1.52896
M368_systemic_disorders_of_connective_ti	CHEK2_ptv_only	0.0571754	0.122329	0.467391		0.64022	363977	0	2373	10483	2373	75	68.3454
M064_inflammatory_polyarthropathy	CHEK2_ptv_only	0.210324	0.450062	0.467322		0.64027	363977	0	2373	647	2373	5	4.21821
hip_circumference	PALB2_ptv_only	0.0185673	0.0397365		0.467259	0.640315	363977	660	618		617
D86_sarcoidosis	ATM_ptv_only	0.234522	0.501984	0.46719		0.640364	363977	0	1052	1111	1052	4	3.21111
B86_scabies	BRCA2_ptv_only	0.178124	0.381331	0.467112		0.64042	363977	0	1127	1767	1127	7	5.47125
H348_other_retinal_vascular_occlusions	PALB2_ptv_only	0.271164	0.580716	0.466947		0.640538	363977	0	618	1339	618	3	2.2735
N359_urethral_stricture_unspecified	ATM_ptv_only	-0.148705	0.318472	-0.466931		0.640549	363977	0	1052	4039	1052	10	11.6739
M67_other_disorders_of_synovium_and_tend	BRCA1_ptv_only	-0.132141	0.283204	-0.466595		0.64079	363977	0	509	11057	509	13	15.4626
L988_other_specified_disorders_of_skin_a	BRCA2_ptv_only	-0.0913	0.195712	-0.466502		0.640856	363977	0	1127	10359	1127	29	32.0751
G501_atypical_facial_pain	BRCA2_ptv_only	-0.467499	1.00216	-0.466492		0.640863	363977	0	1127	493	1127	1	1.5265
N398_other_specified_disorders_of_urinar	ATM_ptv_only	-0.467176	1.0015	-0.466478		0.640873	363977	0	1052	550	1052	1	1.58966
H264_after_cataract	BRCA2_ptv_only	-0.17752	0.380578	-0.46645		0.640894	363977	0	1127	2907	1127	7	9.00109
I27_other_pulmonary_heart_diseases	ATM_ptv_only	0.191471	0.410796	0.466098		0.641145	363977	0	1052	1692	1052	6	4.89037
H49_paralytic_strabismus	ATM_ptv_only	-0.46641	1.00125	-0.465827		0.64134	363977	0	1052	559	1052	1	1.61567
D29_benign_neoplasm_of_male_genital_orga	ATM_ptv_only	0.153858	0.330309	0.465801		0.641358	363977	0	1052	3391	1052	10	9.80098
C445_skin_of_trunk	CHEK2_ptv_only	0.0846966	0.181831	0.465798		0.64136	363977	0	2373	4336	2373	31	28.2692
D173_benign_lipomatous_neoplasm_of_skin_	BRCA2_ptv_only	-0.466255	1.00127	-0.465665		0.641455	363977	0	1127	498	1127	1	1.54198
right_hand_grip_strength	CHEK2_ptv_only	-0.00658857	0.0141564		-0.465412	0.641637	363977	1488	2373		2371
G30_alzheimer_s_disease	BRCA2_ptv_only	-0.23398	0.502843	-0.465315		0.641706	363977	0	1127	1869	1127	4	5.78708
C26_malignant_neoplasm_of_other_and_ill_	ATM_ptv_only	-0.465869	1.00161	-0.465119		0.641846	363977	0	1052	561	1052	1	1.62145
O21_excessive_vomiting_in_pregnancy	CHEK2_ptv_only	0.271417	0.583578	0.465091		0.641866	363977	0	2373	340	2373	3	2.21668
I800_phlebitis_and_thrombophlebitis_of_s	CHEK2_ptv_only	-0.176691	0.380102	-0.464851		0.642038	363977	0	2373	1241	2373	7	8.09088
B349_viral_infection_unspecified	ATM_ptv_only	-0.0889604	0.191393	-0.464804		0.642072	363977	0	1052	11815	1052	29	34.1488
I65_occlusion_and_stenosis_of_precerebra	ATM_ptv_only	-0.233342	0.502344	-0.464507		0.642285	363977	0	1052	1755	1052	4	5.07246
K811_chronic_cholecystitis	ATM_ptv_only	0.190572	0.410327	0.464438		0.642334	363977	0	1052	1718	1052	6	4.96552
C447_skin_of_lower_limb_including_hip	BRCA1_ptv_only	-0.32959	0.709663	-0.464432		0.642338	363977	0	509	2116	509	2	2.9591
J991_respiratory_disorders_in_other_diff	CHEK2_ptv_only	-0.465522	1.0026	-0.464316		0.642422	363977	0	2373	241	2373	1	1.57123
K228_other_specified_diseases_of_oesopha	ATM_ptv_only	-0.176403	0.380065	-0.464139		0.642548	363977	0	1052	2949	1052	7	8.52347
H52_disorders_of_refraction_and_accommod	ATM_ptv_only	-0.113802	0.245538	-0.463479		0.643021	363977	0	1052	6607	1052	17	19.0962
I219_acute_myocardial_infarction_unspeci	PALB2_ptv_only	-0.156904	0.338543	-0.463467		0.643029	363977	0	618	6481	618	9	11.0042
L539_erythematous_condition_unspecified	ATM_ptv_only	-0.328434	0.708662	-0.463456		0.643037	363977	0	1052	971	1052	2	2.80647
E83_disorders_of_mineral_metabolism	ATM_ptv_only	0.113477	0.245312	0.462582		0.643664	363977	0	1052	5275	1052	17	15.2463
H023_blepharochalasis	BRCA2_ptv_only	-0.327802	0.708743	-0.462512		0.643714	363977	0	1127	956	1127	2	2.96011
L27_dermatitis_due_to_substances_taken_i	PALB2_ptv_only	-0.46322	1.00157	-0.462495		0.643726	363977	0	618	913	618	1	1.55019
N183_chronic_kidney_disease_stage_3	PALB2_ptv_only	-0.109367	0.236867	-0.461724		0.644279	363977	0	618	11550	618	19	19.6109
D11_benign_neoplasm_of_major_salivary_gl	CHEK2_ptv_only	0.207619	0.449669	0.461715		0.644286	363977	0	2373	617	2373	5	4.02262
N288_other_specified_disorders_of_kidney	BRCA1_ptv_only	-0.462228	1.00169	-0.461446		0.644478	363977	0	509	1127	509	1	1.57604
A04_other_bacterial_intestinal_infection	CHEK2_ptv_only	-0.0779394	0.16898	-0.461236		0.64463	363977	0	2373	5977	2373	36	38.9679
D236_skin_of_upper_limb_including_should	CHEK2_ptv_only	0.207213	0.44965	0.460832		0.644919	363977	0	2373	623	2373	5	4.06174
G82_paraplegia_and_tetraplegia	BRCA2_ptv_only	0.326883	0.709459	0.460749		0.644979	363977	0	1127	458	1127	2	1.41813
A36_diphtheria	PALB2_ptv_only	0.268721	0.5834	0.460612		0.645077	363977	0	618	1185	618	3	2.01202
C437_malignant_melanoma_of_lower_limb_in	BRCA1_ptv_only	-0.461409	1.00176	-0.460598		0.645087	363977	0	509	1235	509	1	1.72707
E049_non_toxic_goitre_unspecified	BRCA1_ptv_only	-0.461533	1.00229	-0.460481		0.645171	363977	0	509	1258	509	1	1.75924
H110_pterygium	ATM_ptv_only	-0.460959	1.00168	-0.460185		0.645384	363977	0	1052	570	1052	1	1.64747
F522_failure_of_genital_response	BRCA2_ptv_only	0.0867725	0.188858	0.459458		0.645906	363977	0	1127	9838	1127	34	30.4619
I494_other_and_unspecified_premature_dep	BRCA2_ptv_only	-0.266101	0.579282	-0.459364		0.645973	363977	0	1127	1250	1127	3	3.87044
I714_abdominal_aortic_aneurysm_without_m	BRCA2_ptv_only	-0.231137	0.503477	-0.459081		0.646176	363977	0	1127	1731	1127	4	5.35978
I693_sequelae_of_cerebral_infarction	BRCA2_ptv_only	-0.459679	1.00168	-0.458908		0.6463	363977	0	1127	545	1127	1	1.68751
E804_gilbert_s_syndrome	BRCA2_ptv_only	-0.265832	0.579378	-0.458822		0.646362	363977	0	1127	1203	1127	3	3.72491
N830_follicular_cyst_of_ovary	ATM_ptv_only	-0.459749	1.0024	-0.458648		0.646487	363977	0	1052	547	1052	1	1.58099
J111_influenza_with_other_respiratory_ma	PALB2_ptv_only	0.11825	0.257864	0.458577		0.646538	363977	0	618	8475	618	16	14.3898
I51_complications_and_ill_defined_descri	PALB2_ptv_only	-0.113697	0.248006	-0.458445		0.646633	363977	0	618	11327	618	17	19.2322
K91_postprocedural_disorders_of_digestiv	BRCA2_ptv_only	0.163049	0.355675	0.45842		0.646651	363977	0	1127	2266	1127	8	7.01633
M706_trochanteric_bursitis	CHEK2_ptv_only	-0.0853012	0.186078	-0.458415		0.646654	363977	0	2373	4783	2373	30	31.1835
N35_urethral_stricture	BRCA2_ptv_only	0.123656	0.269834	0.458266		0.646761	363977	0	1127	4086	1127	14	12.6517
H810_meniere_s_disease	PALB2_ptv_only	-0.324973	0.70934	-0.458133		0.646857	363977	0	618	1582	618	2	2.68609
A52_late_syphilis	BRCA1_ptv_only	0.104968	0.229317	0.457745		0.647136	363977	0	509	14400	509	22	20.1375
N039_unspecified	BRCA2_ptv_only	0.26529	0.579803	0.457552		0.647274	363977	0	1127	812	1127	3	2.51424
H001_chalazion	BRCA2_ptv_only	-0.119532	0.261286	-0.457477		0.647329	363977	0	1127	5211	1127	15	16.1351
K12_stomatitis_and_related_lesions	BRCA2_ptv_only	0.109481	0.239392	0.457327		0.647436	363977	0	1127	5064	1127	18	15.6799
F102_dependence_syndrome	PALB2_ptv_only	-0.265099	0.57987	-0.457169		0.64755	363977	0	618	2497	618	3	4.23968
G471_disorders_of_excessive_somnolence_h	BRCA2_ptv_only	-0.457523	1.00224	-0.456499		0.648031	363977	0	1127	494	1127	1	1.5296
I739_peripheral_vascular_disease_unspeci	ATM_ptv_only	-0.133359	0.292176	-0.456435		0.648077	363977	0	1052	4830	1052	12	13.9601
I350_aortic_valve_stenosis	PALB2_ptv_only	0.174555	0.382459	0.456402		0.648101	363977	0	618	3591	618	7	6.09719
K633_ulcer_of_intestine	BRCA1_ptv_only	0.323726	0.709335	0.456379		0.648118	363977	0	509	1031	509	2	1.44179
F453_somatoform_autonomic_dysfunction	CHEK2_ptv_only	-0.457565	1.00267	-0.456347		0.648141	363977	0	2373	234	2373	1	1.5256
J34_other_disorders_of_nose_and_nasal_si	CHEK2_ptv_only	-0.052639	0.115433	-0.456013		0.64838	363977	0	2373	12547	2373	79	81.802
H02_other_disorders_of_eyelid	ATM_ptv_only	0.0834506	0.183318	0.455224		0.648948	363977	0	1052	9983	1052	31	28.8538
E70_disorders_of_aromatic_amino_acid_met	CHEK2_ptv_only	0.0556657	0.122303	0.455146		0.649004	363977	0	2373	10503	2373	75	68.4758
A513_secondary_syphilis_of_skin_and_muco	PALB2_ptv_only	-0.456563	1.00327	-0.455074		0.649056	363977	0	618	834	618	1	1.41606
H333_retinal_breaks_without_detachment	CHEK2_ptv_only	0.138102	0.3036	0.454882		0.649194	363977	0	2373	1401	2373	11	9.13402
H191_herpesviral_keratitis_and_keratocon	BRCA2_ptv_only	-0.263766	0.579868	-0.454872		0.649201	363977	0	1127	1179	1127	3	3.6506
N394_other_specified_urinary_incontinenc	ATM_ptv_only	-0.162107	0.356466	-0.454762		0.649281	363977	0	1052	3281	1052	8	9.48305
H200_acute_and_subacute_iridocyclitis	BRCA2_ptv_only	-0.32247	0.709153	-0.454726		0.649306	363977	0	1127	871	1127	2	2.69692
I60_subarachnoid_haemorrhage	CHEK2_ptv_only	-0.172586	0.379666	-0.454572		0.649417	363977	0	2373	1291	2373	7	8.41686
K804_calculus_of_bile_duct_with_cholecys	CHEK2_ptv_only	-0.322374	0.709242	-0.454533		0.649445	363977	0	2373	431	2373	2	2.80997
waist_circumference	CHEK2_ptv_only	-0.00819574	0.0180338		-0.454465	0.649495	363977	623	2373		2373
D21_other_benign_neoplasms_of_connective	BRCA2_ptv_only	0.263288	0.579417	0.454402		0.64954	363977	0	1127	740	1127	3	2.2913
H353_degeneration_of_macula_and_posterio	BRCA1_ptv_only	0.146464	0.322379	0.454323		0.649596	363977	0	509	6696	509	10	9.36395
B001_herpesviral_vesicular_dermatitis	ATM_ptv_only	-0.116274	0.256041	-0.454124		0.64974	363977	0	1052	6851	1052	16	19.8014
M66_spontaneous_rupture_of_synovium_and_	CHEK2_ptv_only	-0.186246	0.410184	-0.454055		0.649789	363977	0	2373	1077	2373	6	7.02166
D361_peripheral_nerves_and_autonomic_ner	CHEK2_ptv_only	-0.227869	0.501889	-0.454023		0.649812	363977	0	2373	749	2373	4	4.88321
H938_other_specified_disorders_of_ear	CHEK2_ptv_only	-0.32198	0.70969	-0.453692		0.650051	363977	0	2373	405	2373	2	2.64046
M485_collapsed_vertebra_not_elsewhere_cl	ATM_ptv_only	0.26285	0.579836	0.453318		0.65032	363977	0	1052	783	1052	3	2.2631
sitting_height	PALB2_ptv_only	-0.0135756	0.0299663		-0.453029	0.650528	363977	840	618		617
M259_joint_disorder_unspecified	CHEK2_ptv_only	-0.172129	0.3801	-0.452851		0.650656	363977	0	2373	1228	2373	7	8.00612
L439_lichen_planus_unspecified	BRCA1_ptv_only	0.228393	0.504475	0.452734		0.65074	363977	0	509	2460	509	4	3.44016
O682_labour_and_delivery_complicated_by_	CHEK2_ptv_only	-0.322691	0.713048	-0.452551		0.650872	363977	0	2373	412	2373	2	2.68609
O32_maternal_care_for_known_or_suspected	CHEK2_ptv_only	-0.173045	0.382425	-0.452494		0.650913	363977	0	2373	1247	2373	7	8.12999
O813_other_and_unspecified_forceps_deliv	ATM_ptv_only	0.23395	0.517047	0.452474		0.650927	363977	0	1052	1200	1052	4	3.46835
I843_external_thrombosed_haemorrhoids	CHEK2_ptv_only	-0.453593	1.00247	-0.452473		0.650928	363977	0	2373	243	2373	1	1.58427
M139_arthritis_unspecified	BRCA2_ptv_only	0.0548897	0.121313	0.452463		0.650935	363977	0	1127	23969	1127	75	74.2164
H68_eustachian_salpingitis_and_obstructi	ATM_ptv_only	-0.227516	0.503105	-0.452225		0.651107	363977	0	1052	1878	1052	4	5.42797
K123_oral_mucositis_ulcerative_	CHEK2_ptv_only	0.227245	0.502671	0.452076		0.651214	363977	0	2373	491	2373	4	3.20114
K50_crohn_s_disease_regional_enteritis_	BRCA2_ptv_only	0.160702	0.35551	0.452032		0.651246	363977	0	1127	2188	1127	8	6.77481
N854_malposition_of_uterus	PALB2_ptv_only	-0.453194	1.00261	-0.452016		0.651257	363977	0	618	920	618	1	1.56208
M36_systemic_disorders_of_connective_tis	CHEK2_ptv_only	0.0552568	0.122311	0.451773		0.651433	363977	0	2373	10501	2373	75	68.4628
B059_measles_without_complication	BRCA2_ptv_only	0.186319	0.412431	0.451758		0.651443	363977	0	1127	1404	1127	6	4.34727
N13_obstructive_and_reflux_uropathy	ATM_ptv_only	0.117834	0.260856	0.45172		0.651471	363977	0	1052	4661	1052	15	13.4717
K528_other_specified_non_infective_gastr	BRCA1_ptv_only	-0.452397	1.00182	-0.451575		0.651575	363977	0	509	1191	509	1	1.66554
K913_postoperative_intestinal_obstructio	BRCA2_ptv_only	-0.452256	1.00157	-0.451547		0.651595	363977	0	1127	522	1127	1	1.61629
E149_without_complications	ATM_ptv_only	0.10529	0.233229	0.451445		0.651669	363977	0	1052	6132	1052	19	17.7233
E042_non_toxic_multinodular_goitre	BRCA2_ptv_only	-0.261499	0.579415	-0.451315		0.651763	363977	0	1127	1303	1127	3	4.03454
M510_lumbar_and_other_intervertebral_dis	BRCA1_ptv_only	-0.320664	0.710527	-0.451305		0.65177	363977	0	509	1937	509	2	2.70878
A544_gonococcal_infection_of_musculoskel	CHEK2_ptv_only	0.320925	0.711549	0.451023		0.651973	363977	0	2373	213	2373	2	1.38868
N600_solitary_cyst_of_breast	PALB2_ptv_only	-0.228248	0.506203	-0.450902		0.65206	363977	0	618	2917	618	4	4.9528
D45_polycythaemia_vera	ATM_ptv_only	0.31968	0.709519	0.450558		0.652308	363977	0	1052	508	1052	2	1.46827
K048_radicular_cyst	BRCA2_ptv_only	0.319526	0.709379	0.45043		0.6524	363977	0	1127	464	1127	2	1.43671
C85_other_and_unspecified_types_of_non_h	PALB2_ptv_only	0.226373	0.502633	0.450374		0.652441	363977	0	618	1872	618	4	3.17849
N61_inflammatory_disorders_of_breast	CHEK2_ptv_only	0.102507	0.227707	0.450172		0.652587	363977	0	2373	2744	2373	20	17.8899
B02_zoster_herpes_zoster_	BRCA1_ptv_only	-0.124425	0.276474	-0.450043		0.652679	363977	0	509	12326	509	14	17.2372
N86_erosion_and_ectropion_of_cervix_uter	PALB2_ptv_only	0.203815	0.452989	0.449933		0.652759	363977	0	618	2306	618	5	3.91538
Q059_spina_bifida_unspecified	CHEK2_ptv_only	0.319689	0.710861	0.44972		0.652912	363977	0	2373	227	2373	2	1.47996
L89_decubitus_ulcer	PALB2_ptv_only	0.1852	0.411832	0.449699		0.652927	363977	0	618	2861	618	6	4.85772
M069_rheumatoid_arthritis_unspecified	BRCA1_ptv_only	-0.171551	0.381545	-0.449623		0.652982	363977	0	509	6371	509	7	8.90946
A87_viral_meningitis	BRCA2_ptv_only	-0.450009	1.00182	-0.449193		0.653292	363977	0	1127	477	1127	1	1.47696
I84_haemorrhoids	CHEK2_ptv_only	0.0378384	0.0842427	0.44916		0.653316	363977	0	2373	22717	2373	152	148.107
N509_disorder_of_male_genital_organs_uns	CHEK2_ptv_only	-0.226151	0.503532	-0.449129		0.653338	363977	0	2373	734	2373	4	4.78542
H813_other_peripheral_vertigo	BRCA2_ptv_only	0.318995	0.710305	0.449096		0.653363	363977	0	1127	462	1127	2	1.43051
E168_other_specified_disorders_of_pancre	BRCA2_ptv_only	-0.450009	1.0024	-0.448932		0.653481	363977	0	1127	500	1127	1	1.54817
I15_secondary_hypertension	CHEK2_ptv_only	0.319058	0.71098	0.448757		0.653607	363977	0	2373	222	2373	2	1.44736
K43_ventral_hernia	BRCA2_ptv_only	-0.120935	0.269557	-0.448644		0.653689	363977	0	1127	5160	1127	14	15.9772
K269_unspecified_as_acute_or_chronic_wit	ATM_ptv_only	-0.143159	0.319207	-0.448483		0.653804	363977	0	1052	4144	1052	10	11.9774
M10_gout	BRCA1_ptv_only	-0.116391	0.259695	-0.448184		0.654021	363977	0	509	12045	509	16	16.8442
N50_other_disorders_of_male_genital_orga	PALB2_ptv_only	-0.121	0.269991	-0.448162		0.654036	363977	0	618	9956	618	15	16.9044
N870_mild_cervical_dysplasia	PALB2_ptv_only	0.16289	0.363634	0.44795		0.654189	363977	0	618	3543	618	8	6.01569
I70_atherosclerosis	PALB2_ptv_only	-0.259827	0.580303	-0.447744		0.654338	363977	0	618	2369	618	3	4.02235
F339_recurrent_depressive_disorder_unspe	PALB2_ptv_only	0.259778	0.580438	0.447555		0.654475	363977	0	618	1267	618	3	2.15125
K298_duodenitis	CHEK2_ptv_only	0.0549993	0.122964	0.447279		0.654674	363977	0	2373	10342	2373	69	67.4261
G258_other_specified_extrapyramidal_and_	BRCA1_ptv_only	-0.317565	0.71016	-0.447174		0.65475	363977	0	509	2167	509	2	3.03042
A527_other_symptomatic_late_syphilis	PALB2_ptv_only	0.160921	0.359985	0.447022		0.654859	363977	0	618	3662	618	8	6.21774
D06_carcinoma_in_situ_of_cervix_uteri	BRCA1_ptv_only	-0.225886	0.505423	-0.446925		0.654929	363977	0	509	3547	509	4	4.96027
J04_acute_laryngitis_and_tracheitis	PALB2_ptv_only	0.109603	0.245332	0.446754		0.655052	363977	0	618	9046	618	18	15.3593
H25_senile_cataract	BRCA1_ptv_only	0.0906119	0.202988	0.446391		0.655315	363977	0	509	18421	509	27	25.7607
O368_maternal_care_for_other_specified_f	CHEK2_ptv_only	-0.20309	0.455083	-0.446271		0.655402	363977	0	2373	877	2373	5	5.71773
N370_urethritis_in_diseases_classified_e	BRCA1_ptv_only	0.172957	0.387604	0.446221		0.655438	363977	0	509	4326	509	7	6.04965
M87_osteonecrosis	CHEK2_ptv_only	-0.223939	0.501864	-0.446213		0.655443	363977	0	2373	785	2373	4	5.11792
I719_aortic_aneurysm_of_unspecified_site	BRCA2_ptv_only	0.258901	0.580374	0.446094		0.65553	363977	0	1127	780	1127	3	2.41515
K802_calculus_of_gallbladder_without_cho	BRCA1_ptv_only	-0.117334	0.263122	-0.445932		0.655646	363977	0	509	12746	509	15	17.8245
K72_hepatic_failure_not_elsewhere_classi	BRCA2_ptv_only	0.258374	0.579525	0.445838		0.655715	363977	0	1127	767	1127	3	2.3749
O800_spontaneous_vertex_delivery	PALB2_ptv_only	0.203792	0.457143	0.445794		0.655746	363977	0	618	2438	618	5	4.1395
H114_other_conjunctival_vascular_disorde	BRCA2_ptv_only	-0.446336	1.00158	-0.445633		0.655863	363977	0	1127	513	1127	1	1.58843
I211_acute_transmural_myocardial_infarct	CHEK2_ptv_only	0.106149	0.238245	0.445547		0.655925	363977	0	2373	2516	2373	18	16.4034
O720_third_stage_haemorrhage	CHEK2_ptv_only	-0.447101	1.00366	-0.445469		0.655981	363977	0	2373	234	2373	1	1.5256
D26_other_benign_neoplasms_of_uterus	ATM_ptv_only	-0.446294	1.00206	-0.445376		0.656048	363977	0	1052	549	1052	1	1.58677
L022_cutaneous_abscess_furuncle_and_carb	BRCA1_ptv_only	0.258295	0.58	0.445337		0.656076	363977	0	509	1660	509	3	2.32141
I95_hypotension	PALB2_ptv_only	0.0973877	0.218723	0.445257		0.656134	363977	0	618	11730	618	22	19.9165
F29_unspecified_nonorganic_psychosis	CHEK2_ptv_only	-0.315779	0.709295	-0.445202		0.656174	363977	0	2373	423	2373	2	2.75781
O91_infections_of_breast_associated_with	CHEK2_ptv_only	-0.447	1.00408	-0.445186		0.656186	363977	0	2373	237	2373	1	1.54516
M948_other_specified_disorders_of_cartil	BRCA2_ptv_only	-0.445753	1.00161	-0.445035		0.656294	363977	0	1127	482	1127	1	1.49244
K296_other_gastritis	PALB2_ptv_only	0.104077	0.233984	0.444806		0.65646	363977	0	618	10049	618	19	17.0623
I083_combined_disorders_of_mitral_aortic	BRCA1_ptv_only	-0.445891	1.00265	-0.444712		0.656528	363977	0	509	1083	509	1	1.51451
M820_osteoporosis_in_multiple_myelomatos	BRCA2_ptv_only	-0.137822	0.310075	-0.44448		0.656696	363977	0	1127	3965	1127	11	12.277
J068_other_acute_upper_respiratory_infec	CHEK2_ptv_only	-0.445686	1.00299	-0.444358		0.656784	363977	0	2373	226	2373	1	1.47344
N701_chronic_salpingitis_and_oophoritis	BRCA2_ptv_only	-0.445135	1.00219	-0.444163		0.656925	363977	0	1127	479	1127	1	1.48315
D730_hyposplenism	ATM_ptv_only	-0.444625	1.00146	-0.443976		0.65706	363977	0	1052	541	1052	1	1.56365
B99_other_and_unspecified_infectious_dis	ATM_ptv_only	-0.0861029	0.193945	-0.443954		0.657076	363977	0	1052	11971	1052	29	34.5997
L81_other_disorders_of_pigmentation	PALB2_ptv_only	-0.199964	0.450774	-0.443601		0.657331	363977	0	618	3521	618	5	5.97834
O469_antepartum_haemorrhage_unspecified	CHEK2_ptv_only	-0.258471	0.582737	-0.443548		0.65737	363977	0	2373	561	2373	3	3.65752
L62_nail_disorders_in_diseases_classifie	ATM_ptv_only	-0.444431	1.00237	-0.443382		0.657489	363977	0	1052	594	1052	1	1.71683
L088_other_specified_local_infections_of	PALB2_ptv_only	0.31494	0.710335	0.443368		0.6575	363977	0	618	887	618	2	1.50605
K435_parastomal_hernia_without_obstructi	CHEK2_ptv_only	-0.444225	1.0026	-0.443074		0.657712	363977	0	2373	236	2373	1	1.53864
O04_medical_abortion	BRCA2_ptv_only	-0.200989	0.453794	-0.442909		0.657832	363977	0	1127	1946	1127	5	6.0255
A527_other_symptomatic_late_syphilis	BRCA1_ptv_only	0.184033	0.415519	0.442898		0.65784	363977	0	509	3662	509	6	5.12109
D29_benign_neoplasm_of_male_genital_orga	PALB2_ptv_only	0.174843	0.395024	0.442614		0.658045	363977	0	618	3391	618	7	5.75761
O42_premature_rupture_of_membranes	PALB2_ptv_only	-0.448583	1.01349	-0.442613		0.658045	363977	0	618	936	618	1	1.58924
I440_atrioventricular_block_first_degree	PALB2_ptv_only	0.199726	0.451373	0.442484		0.658139	363977	0	618	2422	618	5	4.11234
H904_sensorineural_hearing_loss_unilater	BRCA2_ptv_only	0.314149	0.709987	0.442472		0.658148	363977	0	1127	450	1127	2	1.39336
M241_other_articular_cartilage_disorders	BRCA2_ptv_only	-0.256103	0.579062	-0.442272		0.658292	363977	0	1127	1187	1127	3	3.67537
J110_influenza_with_pneumonia_virus_not_	CHEK2_ptv_only	0.222482	0.503224	0.442112		0.658408	363977	0	2373	473	2373	4	3.08379
M678_other_specified_disorders_of_synovi	CHEK2_ptv_only	-0.198518	0.449032	-0.442101		0.658416	363977	0	2373	915	2373	5	5.96547
C250_head_of_pancreas	BRCA2_ptv_only	0.31362	0.709496	0.442033		0.658465	363977	0	1127	503	1127	2	1.55746
L620_clubbed_nail_pachydermoperiostosis	ATM_ptv_only	-0.442972	1.00237	-0.441926		0.658543	363977	0	1052	593	1052	1	1.71394
M840_malunion_of_fracture	ATM_ptv_only	-0.442567	1.00145	-0.441925		0.658544	363977	0	1052	542	1052	1	1.56654
I51_complications_and_ill_defined_descri	CHEK2_ptv_only	0.0515512	0.116671	0.441851		0.658597	363977	0	2373	11327	2373	78	73.848
C629_testis_unspecified	ATM_ptv_only	0.313717	0.710298	0.441669		0.658729	363977	0	1052	513	1052	2	1.48272
G258_other_specified_extrapyramidal_and_	PALB2_ptv_only	-0.256324	0.580513	-0.441547		0.658817	363977	0	618	2167	618	3	3.67937
J21_acute_bronchiolitis	CHEK2_ptv_only	-0.442698	1.00271	-0.441503		0.658849	363977	0	2373	232	2373	1	1.51256
D22_melanocytic_naevi	PALB2_ptv_only	0.0868318	0.196742	0.441349		0.65896	363977	0	618	13935	618	28	23.6604
N189_chronic_renal_failure_unspecified	PALB2_ptv_only	-0.149022	0.337768	-0.441196		0.659071	363977	0	618	6061	618	9	10.291
I37_pulmonary_valve_disorders	CHEK2_ptv_only	-0.312907	0.709345	-0.441122		0.659125	363977	0	2373	418	2373	2	2.72521
mean_reticulocyte_vol	BRCA1_ptv_only	-0.0196178	0.044489		-0.440959	0.659243	363977	16364	509		491
K638_other_specified_diseases_of_intesti	CHEK2_ptv_only	0.107776	0.244463	0.440869		0.659308	363977	0	2373	2351	2373	17	15.3277
L91_hypertrophic_disorders_of_skin	CHEK2_ptv_only	0.0556394	0.126245	0.440724		0.659413	363977	0	2373	9302	2373	67	60.6457
F402_specific_isolated_phobias	ATM_ptv_only	-0.19813	0.449654	-0.440626		0.659483	363977	0	1052	2160	1052	5	6.24303
K760_fatty_change_of_liver_not_elsewhere	CHEK2_ptv_only	-0.0775739	0.176096	-0.44052		0.659561	363977	0	2373	5495	2373	33	35.8254
H813_other_peripheral_vertigo	CHEK2_ptv_only	0.221741	0.503455	0.44044		0.659619	363977	0	2373	462	2373	4	3.01207
O24_diabetes_mellitus_in_pregnancy	CHEK2_ptv_only	-0.312928	0.710603	-0.44037		0.659669	363977	0	2373	396	2373	2	2.58178
J40_bronchitis_not_specified_as_acute_or	PALB2_ptv_only	-0.157782	0.358489	-0.44013		0.659843	363977	0	618	5275	618	8	8.95647
Q27_other_congenital_malformations_of_pe	CHEK2_ptv_only	-0.440738	1.00243	-0.439671		0.660176	363977	0	2373	246	2373	1	1.60383
c_reactive_protein	BRCA1_ptv_only	0.0196323	0.0446524		0.43967	0.660176	363977	17467	509		489
E119_without_complications	CHEK2_ptv_only	0.0345518	0.0786192	0.439483		0.660312	363977	0	2373	26409	2373	181	172.177
Q21_congenital_malformations_of_cardiac_	CHEK2_ptv_only	-0.197262	0.449047	-0.43929		0.660451	363977	0	2373	919	2373	5	5.99155
M18_arthrosis_of_first_carpometacarpal_j	CHEK2_ptv_only	-0.118229	0.269259	-0.439091		0.660596	363977	0	2373	2336	2373	14	15.2299
A521_symptomatic_neurosyphilis	BRCA1_ptv_only	-0.143259	0.326264	-0.439089		0.660597	363977	0	509	8210	509	10	11.4812
M45_ankylosing_spondylitis	BRCA2_ptv_only	0.220451	0.502136	0.439027		0.660642	363977	0	1127	1035	1127	4	3.20472
D619_aplastic_anaemia_unspecified	PALB2_ptv_only	0.311435	0.709548	0.43892		0.66072	363977	0	618	875	618	2	1.48567
H55_nystagmus_and_other_irregular_eye_mo	BRCA2_ptv_only	-0.439591	1.00155	-0.43891		0.660727	363977	0	1127	498	1127	1	1.54198
N84_polyp_of_female_genital_tract	PALB2_ptv_only	0.0915254	0.208633	0.438691		0.660885	363977	0	618	13100	618	25	22.2426
M07_psoriatic_and_enteropathic_arthropat	PALB2_ptv_only	0.253932	0.57962	0.4381		0.661314	363977	0	618	1442	618	3	2.44839
H619_disorder_of_external_ear_unspecifie	BRCA2_ptv_only	-0.438807	1.00204	-0.437911		0.661451	363977	0	1127	478	1127	1	1.48006
C539_cervix_uteri_unspecified	ATM_ptv_only	0.310756	0.70987	0.437765		0.661557	363977	0	1052	507	1052	2	1.46538
E13_other_specified_diabetes_mellitus	CHEK2_ptv_only	0.253865	0.580445	0.437364		0.661848	363977	0	2373	354	2373	3	2.30795
D033_melanoma_in_situ_of_other_and_unspe	ATM_ptv_only	-0.438002	1.00168	-0.437269		0.661916	363977	0	1052	530	1052	1	1.53186
B80_enterobiasis	CHEK2_ptv_only	-0.253458	0.579758	-0.437179		0.661982	363977	0	2373	567	2373	3	3.69664
G933_postviral_fatigue_syndrome	BRCA1_ptv_only	0.253731	0.580595	0.437019		0.662097	363977	0	509	1741	509	3	2.43468
K709_alcoholic_liver_disease_unspecified	ATM_ptv_only	0.253348	0.579864	0.436908		0.662178	363977	0	1052	831	1052	3	2.40183
O721_other_immediate_postpartum_haemorrh	CHEK2_ptv_only	-0.180482	0.413174	-0.436819		0.662243	363977	0	2373	1088	2373	6	7.09337
O421_premature_rupture_of_membranes_onse	CHEK2_ptv_only	-0.439114	1.00555	-0.436692		0.662335	363977	0	2373	229	2373	1	1.493
K573_diverticular_disease_of_large_intes	BRCA2_ptv_only	-0.0447362	0.102447	-0.436678		0.662345	363977	0	1127	37730	1127	108	116.825
M828_osteoporosis_in_other_diseases_clas	BRCA2_ptv_only	-0.135352	0.310101	-0.436477		0.662491	363977	0	1127	3956	1127	11	12.2492
H544_blindness_one_eye	ATM_ptv_only	-0.437113	1.00158	-0.436423		0.66253	363977	0	1052	540	1052	1	1.56076
L05_pilonidal_cyst	ATM_ptv_only	0.219197	0.502914	0.435855		0.662942	363977	0	1052	1177	1052	4	3.40187
N95_menopausal_and_other_perimenopausal_	CHEK2_ptv_only	-0.0368887	0.0846962	-0.435541		0.663169	363977	0	2373	27535	2373	177	179.518
A368_other_diphtheria	BRCA1_ptv_only	0.311009	0.714161	0.435488		0.663208	363977	0	509	1141	509	2	1.59562
M069_rheumatoid_arthritis_unspecified	BRCA2_ptv_only	-0.10679	0.245243	-0.435447		0.663238	363977	0	1127	6371	1127	17	19.7268
D89_other_disorders_involving_the_immune	ATM_ptv_only	0.30878	0.709436	0.435247		0.663383	363977	0	1052	511	1052	2	1.47694
K429_umbilical_hernia_without_obstructio	BRCA1_ptv_only	-0.166011	0.381807	-0.434802		0.663706	363977	0	509	5581	509	7	7.80469
G95_other_diseases_of_spinal_cord	ATM_ptv_only	0.218266	0.502109	0.434699		0.663781	363977	0	1052	1134	1052	4	3.27759
H47_other_disorders_of_optic_2nd_nerve_a	BRCA1_ptv_only	-0.435511	1.00197	-0.434655		0.663813	363977	0	509	1138	509	1	1.59142
H189_disorder_of_cornea_unspecified	CHEK2_ptv_only	0.308954	0.710973	0.434552		0.663888	363977	0	2373	230	2373	2	1.49952
O70_perineal_laceration_during_delivery	ATM_ptv_only	0.11973	0.275542	0.434526		0.663906	363977	0	1052	4768	1052	16	13.7809
M66_spontaneous_rupture_of_synovium_and_	BRCA1_ptv_only	0.30839	0.709716	0.434526		0.663907	363977	0	509	1077	509	2	1.50612
C229_liver_unspecified	CHEK2_ptv_only	0.309002	0.711126	0.434525		0.663907	363977	0	2373	217	2373	2	1.41476
A520_cardiovascular_syphilis	PALB2_ptv_only	-0.19825	0.456356	-0.434419		0.663984	363977	0	618	3367	618	5	5.71686
haemoglobin_conc	BRCA1_ptv_only	-0.0153061	0.0352354		-0.434395	0.664002	363977	10443	509		497
N921_excessive_and_frequent_menstruation	BRCA2_ptv_only	0.114598	0.263839	0.434349		0.664035	363977	0	1127	4103	1127	15	12.7043
D728_other_specified_disorders_of_white_	PALB2_ptv_only	-0.435151	1.00189	-0.434332		0.664048	363977	0	618	920	618	1	1.56208
J329_chronic_sinusitis_unspecified	CHEK2_ptv_only	0.0484228	0.111508	0.434253		0.664105	363977	0	2373	12513	2373	88	81.5803
glycated_haemoglobin_HbA1c	PALB2_ptv_only	0.016881	0.0388856		0.434119	0.664203	363977	16567	618		587
I959_hypotension_unspecified	BRCA1_ptv_only	0.127412	0.293535	0.434062		0.664244	363977	0	509	7631	509	12	10.6715
N842_polyp_of_vagina	CHEK2_ptv_only	-0.435233	1.00278	-0.434027		0.664269	363977	0	2373	238	2373	1	1.55167
M519_intervertebral_disk_disorder_unspec	CHEK2_ptv_only	-0.251534	0.579601	-0.433979		0.664304	363977	0	2373	592	2373	3	3.85963
K862_cyst_of_pancreas	BRCA2_ptv_only	-0.434553	1.00156	-0.433876		0.664379	363977	0	1127	523	1127	1	1.61939
E230_hypopituitarism	BRCA2_ptv_only	-0.434531	1.00166	-0.433813		0.664425	363977	0	1127	485	1127	1	1.50173
M512_other_specified_intervertebral_disk	ATM_ptv_only	-0.117019	0.269821	-0.433692		0.664512	363977	0	1052	5637	1052	14	16.2926
urea	ATM_ptv_only	-0.0129862	0.0299511		-0.433582	0.664593	363977	16952	1052		1001
O009_ectopic_pregnancy_unspecified	CHEK2_ptv_only	-0.251756	0.58067	-0.433561		0.664608	363977	0	2373	594	2373	3	3.87267
O03_spontaneous_abortion	BRCA1_ptv_only	-0.159112	0.367044	-0.433496		0.664654	363977	0	509	6961	509	8	9.73454
N61_inflammatory_disorders_of_breast	ATM_ptv_only	-0.178899	0.412848	-0.433328		0.664776	363977	0	1052	2744	1052	6	7.93096
F43_reaction_to_severe_stress_and_adjust	CHEK2_ptv_only	-0.0576006	0.132939	-0.433286		0.664807	363977	0	2373	9653	2373	61	62.9341
H332_serous_retinal_detachment	ATM_ptv_only	-0.217468	0.501942	-0.433253		0.664831	363977	0	1052	1764	1052	4	5.09848
N70_salpingitis_and_oophoritis	ATM_ptv_only	0.251406	0.580372	0.433182		0.664883	363977	0	1052	847	1052	3	2.44808
L21_seborrhoeic_dermatitis	PALB2_ptv_only	0.118838	0.274501	0.432925		0.665069	363977	0	618	7414	618	14	12.5883
D47_other_neoplasms_of_uncertain_or_unkn	BRCA2_ptv_only	-0.217207	0.501793	-0.432863		0.665115	363977	0	1127	1675	1127	4	5.18639
reticulocyte_pct	PALB2_ptv_only	0.0177921	0.041116		0.432729	0.665212	363977	16364	618		590
igf_1	BRCA1_ptv_only	-0.0188124	0.0434895		-0.432574	0.665325	363977	18620	509		485
B964_proteus_mirabilis_morganii_as_the_c	BRCA2_ptv_only	0.306922	0.709536	0.432567		0.665329	363977	0	1127	496	1127	2	1.53579
H029_disorder_of_eyelid_unspecified	CHEK2_ptv_only	-0.144996	0.3352	-0.432566		0.66533	363977	0	2373	1579	2373	9	10.2945
F52_sexual_dysfunction_not_caused_by_org	CHEK2_ptv_only	-0.055181	0.127635	-0.432333		0.665499	363977	0	2373	10764	2373	73	70.1774
F40_phobic_anxiety_disorders	ATM_ptv_only	0.145309	0.336427	0.431918		0.665801	363977	0	1052	2794	1052	9	8.07548
D251_intramural_leiomyoma_of_uterus	ATM_ptv_only	0.217245	0.503018	0.431884		0.665826	363977	0	1052	1110	1052	4	3.20822
K74_fibrosis_and_cirrhosis_of_liver	PALB2_ptv_only	-0.306149	0.70889	-0.431871		0.665835	363977	0	618	1696	618	2	2.87965
J029_acute_pharyngitis_unspecified	BRCA2_ptv_only	-0.0560179	0.129717	-0.431847		0.665853	363977	0	1127	21629	1127	70	66.9709
H001_chalazion	BRCA1_ptv_only	-0.178116	0.412453	-0.431846		0.665853	363977	0	509	5211	509	6	7.28727
I493_ventricular_premature_depolarisatio	ATM_ptv_only	0.194083	0.44949	0.431785		0.665898	363977	0	1052	1463	1052	5	4.2285
N80_endometriosis	ATM_ptv_only	0.110186	0.2553	0.431593		0.666037	363977	0	1052	5183	1052	16	14.9804
M94_other_disorders_of_cartilage	BRCA1_ptv_only	0.194914	0.45175	0.431464		0.666131	363977	0	509	3057	509	5	4.27503
M86_osteomyelitis	BRCA1_ptv_only	-0.306133	0.709546	-0.43145		0.666141	363977	0	509	2004	509	2	2.80247
K90_intestinal_malabsorption	ATM_ptv_only	0.131045	0.303775	0.431388		0.666187	363977	0	1052	3373	1052	11	9.74896
N308_other_cystitis	BRCA1_ptv_only	-0.432023	1.00193	-0.431189		0.666331	363977	0	509	1169	509	1	1.63478
L929_granulomatous_disorder_of_skin_and_	ATM_ptv_only	-0.431713	1.0015	-0.431067		0.666419	363977	0	1052	541	1052	1	1.56365
G431_migraine_with_aura_classical_migrai	PALB2_ptv_only	-0.305968	0.710115	-0.430871		0.666562	363977	0	618	1488	618	2	2.52649
age_started_glasses	BRCA2_ptv_only	0.0134014	0.0311081		0.430803	0.666612	363977	39713	1127		982
M206_acquired_deformity_of_toe_s_unspeci	BRCA2_ptv_only	0.305631	0.709688	0.430656		0.666719	363977	0	1127	489	1127	2	1.51411
F01_vascular_dementia	ATM_ptv_only	-0.305224	0.709714	-0.430065		0.667148	363977	0	1052	940	1052	2	2.71687
K628_other_specified_diseases_of_anus_an	ATM_ptv_only	0.105491	0.245298	0.430053		0.667157	363977	0	1052	5469	1052	17	15.807
E104_with_neurological_complications	CHEK2_ptv_only	0.305645	0.710897	0.429943		0.667237	363977	0	2373	230	2373	2	1.49952
M255_pain_in_joint	CHEK2_ptv_only	-0.0254283	0.0591638	-0.429795		0.667345	363977	0	2373	68765	2373	456	448.323
K862_cyst_of_pancreas	ATM_ptv_only	-0.430458	1.00158	-0.429778		0.667357	363977	0	1052	523	1052	1	1.51162
I469_cardiac_arrest_unspecified	PALB2_ptv_only	-0.430596	1.00195	-0.429758		0.667371	363977	0	618	931	618	1	1.58075
N183_chronic_kidney_disease_stage_3	BRCA1_ptv_only	-0.118412	0.275548	-0.429731		0.667391	363977	0	509	11550	509	14	16.152
E831_disorders_of_iron_metabolism	BRCA2_ptv_only	0.215802	0.502197	0.429716		0.667402	363977	0	1127	1061	1127	4	3.28523
M258_other_specified_joint_disorders	CHEK2_ptv_only	0.115758	0.269409	0.429676		0.667432	363977	0	2373	1906	2373	14	12.4264
B36_other_superficial_mycoses	ATM_ptv_only	-0.0926283	0.215674	-0.429483		0.667571	363977	0	1052	9602	1052	23	27.7526
B26_mumps	BRCA1_ptv_only	-0.430851	1.00347	-0.42936		0.667661	363977	0	509	1069	509	1	1.49493
I83_varicose_veins_of_lower_extremities	BRCA1_ptv_only	-0.0903951	0.211104	-0.428202		0.668504	363977	0	509	19860	509	24	27.773
D090_bladder	BRCA2_ptv_only	0.248304	0.580287	0.4279		0.668724	363977	0	1127	807	1127	3	2.49875
M239_internal_derangement_of_knee_unspec	BRCA2_ptv_only	0.303672	0.709687	0.427895		0.668727	363977	0	1127	455	1127	2	1.40884
D01_carcinoma_in_situ_of_other_and_unspe	CHEK2_ptv_only	0.215094	0.502775	0.427812		0.668788	363977	0	2373	493	2373	4	3.21418
F01_vascular_dementia	PALB2_ptv_only	-0.429008	1.00287	-0.427779		0.668812	363977	0	618	940	618	1	1.59603
O342_maternal_care_due_to_uterine_scar_f	BRCA1_ptv_only	-0.432501	1.01122	-0.427704		0.668867	363977	0	509	1074	509	1	1.50192
I86_varicose_veins_of_other_sites	CHEK2_ptv_only	0.124631	0.291403	0.427693		0.668874	363977	0	2373	1638	2373	12	10.6792
E74_other_disorders_of_carbohydrate_meta	BRCA2_ptv_only	-0.428109	1.00198	-0.427263		0.669188	363977	0	1127	490	1127	1	1.51721
B968_other_specified_bacterial_agents_as	PALB2_ptv_only	-0.152329	0.356563	-0.427216		0.669222	363977	0	618	5656	618	8	9.60338
M796_pain_in_limb	CHEK2_ptv_only	0.0272031	0.0637088	0.426991		0.669386	363977	0	2373	51006	2373	351	332.541
D352_pituitary_gland	ATM_ptv_only	-0.427479	1.0013	-0.426925		0.669434	363977	0	1052	536	1052	1	1.5492
A047_enterocolitis_due_to_clostridium_di	CHEK2_ptv_only	0.151847	0.355769	0.426815		0.669514	363977	0	2373	1061	2373	8	6.91734
J028_acute_pharyngitis_due_to_other_spec	PALB2_ptv_only	-0.427442	1.00262	-0.426326		0.66987	363977	0	618	809	618	1	1.37361
F530_mild_mental_and_behavioural_disorde	BRCA2_ptv_only	-0.427872	1.00374	-0.426275		0.669907	363977	0	1127	442	1127	1	1.36859
N329_bladder_disorder_unspecified	BRCA1_ptv_only	0.30249	0.709701	0.426222		0.669946	363977	0	509	1049	509	2	1.46696
F321_moderate_depressive_episode	BRCA2_ptv_only	0.16239	0.381226	0.425969		0.670131	363977	0	1127	1771	1127	7	5.48363
G41_status_epilepticus	CHEK2_ptv_only	-0.426996	1.0025	-0.42593		0.670159	363977	0	2373	236	2373	1	1.53864
D36_benign_neoplasm_of_other_and_unspeci	BRCA1_ptv_only	0.302074	0.709324	0.425862		0.670208	363977	0	509	1053	509	2	1.47256
K61_abscess_of_anal_and_rectal_regions	BRCA1_ptv_only	0.214265	0.503222	0.425787		0.670263	363977	0	509	2254	509	4	3.15208
J841_other_interstitial_pulmonary_diseas	BRCA1_ptv_only	-0.302352	0.71017	-0.425746		0.670293	363977	0	509	1923	509	2	2.6892
N74_female_pelvic_inflammatory_disorders	CHEK2_ptv_only	0.247545	0.581847	0.425446		0.670511	363977	0	2373	357	2373	3	2.32751
B34_viral_infection_of_unspecified_site	ATM_ptv_only	-0.0800903	0.188264	-0.425414		0.670535	363977	0	1052	12104	1052	30	34.9841
I08_multiple_valve_diseases	BRCA1_ptv_only	0.162823	0.383008	0.425117		0.670751	363977	0	509	4224	509	7	5.90701
H109_conjunctivitis_unspecified	BRCA2_ptv_only	-0.0972086	0.22902	-0.424454		0.671234	363977	0	1127	6610	1127	20	20.4669
I248_other_forms_of_acute_ischaemic_hear	CHEK2_ptv_only	0.190903	0.449933	0.424292		0.671353	363977	0	2373	677	2373	5	4.4138
I652_occlusion_and_stenosis_of_carotid_a	CHEK2_ptv_only	-0.142248	0.335559	-0.423915		0.671628	363977	0	2373	1623	2373	9	10.5814
L91_hypertrophic_disorders_of_skin	BRCA1_ptv_only	-0.130865	0.30879	-0.423798		0.671713	363977	0	509	9302	509	11	13.0083
L089_local_infection_of_skin_and_subcuta	BRCA2_ptv_only	0.068838	0.162435	0.423788		0.67172	363977	0	1127	11993	1127	41	37.1345
M543_sciatica	BRCA1_ptv_only	0.0892424	0.210677	0.423598		0.671859	363977	0	509	17616	509	25	24.6349
D686_other_thrombophilia	CHEK2_ptv_only	-0.424617	1.00275	-0.423451		0.671966	363977	0	2373	223	2373	1	1.45388
J984_other_disorders_of_lung	BRCA2_ptv_only	0.160794	0.380215	0.422902		0.672367	363977	0	1127	2037	1127	7	6.30726
I70_atherosclerosis	CHEK2_ptv_only	0.103656	0.245109	0.422897		0.672371	363977	0	2373	2369	2373	17	15.445
K119_disease_of_salivary_gland_unspecifi	CHEK2_ptv_only	0.300619	0.710924	0.422857		0.6724	363977	0	2373	224	2373	2	1.4604
A40_streptococcal_septicaemia	BRCA2_ptv_only	-0.423482	1.00161	-0.422802		0.67244	363977	0	1127	501	1127	1	1.55127
N03_chronic_nephritic_syndrome	PALB2_ptv_only	0.300097	0.709845	0.422765		0.672467	363977	0	618	872	618	2	1.48058
sleep_duration	BRCA2_ptv_only	0.0116629	0.0275885		0.422746	0.672481	363977	2	1127		1127
M073_other_psoriatic_arthropathies	ATM_ptv_only	-0.244699	0.578867	-0.422721		0.672499	363977	0	1052	1358	1052	3	3.92502
G62_other_polyneuropathies	BRCA2_ptv_only	-0.141693	0.335555	-0.422266		0.672831	363977	0	1127	3392	1127	9	10.5028
Q76_congenital_malformations_of_spine_an	CHEK2_ptv_only	-0.244663	0.57954	-0.422168		0.672902	363977	0	2373	598	2373	3	3.89875
I620_subdural_haemorrhage_acute_nontraum	ATM_ptv_only	0.299471	0.709697	0.421969		0.673047	363977	0	1052	520	1052	2	1.50295
K02_dental_caries	ATM_ptv_only	0.117962	0.279682	0.421772		0.673192	363977	0	1052	4017	1052	13	11.6103
M706_trochanteric_bursitis	PALB2_ptv_only	0.136136	0.322941	0.42155		0.673354	363977	0	618	4783	618	10	8.1211
M92_other_juvenile_osteochondrosis	ATM_ptv_only	-0.422367	1.00197	-0.421537		0.673363	363977	0	1052	571	1052	1	1.65036
K579_diverticular_disease_of_intestine_p	CHEK2_ptv_only	-0.0445247	0.105638	-0.421484		0.673401	363977	0	2373	15252	2373	96	99.4376
K37_unspecified_appendicitis	BRCA2_ptv_only	0.244259	0.57953	0.421477		0.673407	363977	0	1127	719	1127	3	2.22628
K610_anal_abscess	PALB2_ptv_only	0.211959	0.502927	0.42145		0.673426	363977	0	618	1944	618	4	3.30074
G319_degenerative_disease_of_nervous_sys	BRCA2_ptv_only	-0.298541	0.708923	-0.421119		0.673668	363977	0	1127	927	1127	2	2.87032
I629_intracranial_haemorrhage_nontraumat	CHEK2_ptv_only	-0.422174	1.00266	-0.421055		0.673715	363977	0	2373	247	2373	1	1.61035
F220_delusional_disorder	CHEK2_ptv_only	-0.298669	0.709337	-0.421054		0.673715	363977	0	2373	417	2373	2	2.71869
H581_visual_disturbances_in_diseases_cla	CHEK2_ptv_only	-0.422269	1.003	-0.421008		0.673749	363977	0	2373	225	2373	1	1.46692
H131_conjunctivitis_in_infectious_and_pa	BRCA2_ptv_only	-0.0988986	0.234979	-0.420883		0.67384	363977	0	1127	6268	1127	19	19.4079
F411_generalised_anxiety_disorder	BRCA2_ptv_only	0.211445	0.502536	0.420756		0.673933	363977	0	1127	995	1127	4	3.08087
K047_periapical_abscess_without_sinus	ATM_ptv_only	0.118159	0.280827	0.420752		0.673937	363977	0	1052	4259	1052	13	12.3098
N119_chronic_tubulo_interstitial_nephrit	CHEK2_ptv_only	-0.421526	1.0026	-0.420435		0.674168	363977	0	2373	241	2373	1	1.57123
N34_urethritis_and_urethral_syndrome	PALB2_ptv_only	-0.420799	1.0023	-0.419834		0.674606	363977	0	618	876	618	1	1.48737
J350_chronic_tonsillitis	ATM_ptv_only	-0.420609	1.00197	-0.419784		0.674643	363977	0	1052	535	1052	1	1.54631
L989_disorder_of_skin_and_subcutaneous_t	PALB2_ptv_only	0.0620488	0.147866	0.419628		0.674757	363977	0	618	28590	618	55	48.5432
K44_diaphragmatic_hernia	ATM_ptv_only	-0.0432238	0.103039	-0.41949		0.674858	363977	0	1052	38295	1052	107	110.684
M233_other_meniscus_derangements	PALB2_ptv_only	0.133983	0.319419	0.419459		0.67488	363977	0	618	4943	618	10	8.39277
neuroticism_score	CHEK2_ptv_only	0.00893033	0.0212947		0.419369	0.674947	363977	68751	2373		1916
I438_cardiomyopathy_in_other_diseases_cl	BRCA2_ptv_only	-0.159935	0.381823	-0.418873		0.675309	363977	0	1127	2516	1127	7	7.79042
G454_transient_global_amnesia	CHEK2_ptv_only	-0.210234	0.502065	-0.418738		0.675407	363977	0	2373	727	2373	4	4.73978
M542_cervicalgia	BRCA2_ptv_only	0.0514074	0.122783	0.418685		0.675446	363977	0	1127	22810	1127	77	70.6277
H259_senile_cataract_unspecified	PALB2_ptv_only	-0.243017	0.580496	-0.418638		0.675481	363977	0	618	2178	618	3	3.69805
H509_strabismus_unspecified	ATM_ptv_only	0.296901	0.709271	0.4186		0.675508	363977	0	1052	527	1052	2	1.52318
H440_purulent_endophthalmitis	ATM_ptv_only	0.242736	0.580189	0.418374		0.675674	363977	0	1052	874	1052	3	2.52612
B279_infectious_mononucleosis_unspecifie	ATM_ptv_only	0.188735	0.451146	0.418345		0.675695	363977	0	1052	1631	1052	5	4.71407
O021_missed_abortion	BRCA1_ptv_only	-0.298694	0.714123	-0.418267		0.675752	363977	0	509	1820	509	2	2.54516
M170_primary_gonarthrosis_bilateral	ATM_ptv_only	-0.241947	0.579222	-0.417709		0.67616	363977	0	1052	1314	1052	3	3.79784
H521_myopia	PALB2_ptv_only	0.159114	0.381036	0.417584		0.676251	363977	0	618	3413	618	7	5.79497
I429_cardiomyopathy_unspecified	BRCA1_ptv_only	-0.418332	1.00184	-0.417562		0.676267	363977	0	509	1068	509	1	1.49353
Q63_other_congenital_malformations_of_ki	BRCA2_ptv_only	-0.418056	1.00125	-0.417535		0.676287	363977	0	1127	494	1127	1	1.5296
G20_parkinson_s_disease	BRCA2_ptv_only	-0.171483	0.410877	-0.417358		0.676416	363977	0	1127	2476	1127	6	7.66656
B182_chronic_viral_hepatitis_c	CHEK2_ptv_only	0.242315	0.580748	0.417247		0.676498	363977	0	2373	366	2373	3	2.38619
H021_ectropion_of_eyelid	PALB2_ptv_only	0.29593	0.709768	0.416939		0.676723	363977	0	618	875	618	2	1.48567
M99_biomechanical_lesions_not_elsewhere_	ATM_ptv_only	-0.209526	0.502945	-0.416599		0.676972	363977	0	1052	1872	1052	4	5.41063
K90_intestinal_malabsorption	CHEK2_ptv_only	0.0858243	0.206065	0.416492		0.67705	363977	0	2373	3373	2373	24	21.9908
K900_coeliac_disease	ATM_ptv_only	0.139666	0.33547	0.416327		0.67717	363977	0	1052	2724	1052	9	7.87316
C43_malignant_melanoma_of_skin	BRCA1_ptv_only	0.158679	0.381146	0.416321		0.677175	363977	0	509	4397	509	7	6.14894
K594_anal_spasm	BRCA2_ptv_only	0.295513	0.709945	0.416247		0.677229	363977	0	1127	463	1127	2	1.43361
I429_cardiomyopathy_unspecified	BRCA2_ptv_only	0.208993	0.502173	0.416177		0.67728	363977	0	1127	1068	1127	4	3.3069
M771_lateral_epicondylitis	PALB2_ptv_only	-0.0871183	0.209396	-0.416045		0.677377	363977	0	618	15308	618	25	25.9916
E114_with_neurological_complications	ATM_ptv_only	0.240912	0.579708	0.415574		0.677722	363977	0	1052	826	1052	3	2.38738
A490_staphylococcal_infection_unspecifie	ATM_ptv_only	-0.294438	0.708872	-0.415361		0.677878	363977	0	1052	955	1052	2	2.76023
L089_local_infection_of_skin_and_subcuta	PALB2_ptv_only	-0.0983942	0.237195	-0.414824		0.67827	363977	0	618	11993	618	19	20.363
Q60_renal_agenesis_and_other_reduction_d	CHEK2_ptv_only	0.294724	0.710776	0.414651		0.678397	363977	0	2373	228	2373	2	1.48648
L21_seborrhoeic_dermatitis	BRCA2_ptv_only	-0.0903962	0.218081	-0.414508		0.678502	363977	0	1127	7414	1127	22	22.9563
K913_postoperative_intestinal_obstructio	ATM_ptv_only	-0.414767	1.00157	-0.414115		0.67879	363977	0	1052	522	1052	1	1.50873
D46_myelodysplastic_syndromes	BRCA2_ptv_only	0.293792	0.709631	0.414007		0.678869	363977	0	1127	512	1127	2	1.58533
J329_chronic_sinusitis_unspecified	BRCA2_ptv_only	-0.0688994	0.166551	-0.413684		0.679105	363977	0	1127	12513	1127	39	38.7446
M609_myositis_unspecified	BRCA2_ptv_only	-0.414373	1.00185	-0.413608		0.679161	363977	0	1127	477	1127	1	1.47696
K80_cholelithiasis	BRCA1_ptv_only	-0.0868582	0.210049	-0.413514		0.67923	363977	0	509	19868	509	24	27.7842
N762_acute_vulvitis	PALB2_ptv_only	-0.414754	1.00337	-0.413361		0.679342	363977	0	618	808	618	1	1.37191
cystatin_c	ATM_ptv_only	-0.0117493	0.0284248		-0.413347	0.679353	363977	16755	1052		1001
whole_body_water_mass	BRCA1_ptv_only	0.0113907	0.0275597		0.413311	0.679379	363977	6338	509		500
E870_hyperosmolality_and_hypernatraemia	CHEK2_ptv_only	-0.207367	0.502133	-0.412973		0.679626	363977	0	2373	746	2373	4	4.86365
N23_unspecified_renal_colic	PALB2_ptv_only	-0.170046	0.41187	-0.412863		0.679707	363977	0	618	4051	618	6	6.87823
M858_other_specified_disorders_of_bone_d	ATM_ptv_only	0.0799294	0.193613	0.41283		0.679731	363977	0	1052	9371	1052	29	27.0849
H186_keratoconus	CHEK2_ptv_only	0.293364	0.711097	0.412551		0.679935	363977	0	2373	225	2373	2	1.46692
N850_endometrial_glandular_hyperplasia	ATM_ptv_only	0.207285	0.502762	0.412293		0.680125	363977	0	1052	1112	1052	4	3.21401
K65_peritonitis	PALB2_ptv_only	0.238728	0.579664	0.411839		0.680457	363977	0	618	1411	618	3	2.39575
J03_acute_tonsillitis	BRCA1_ptv_only	0.11485	0.278875	0.411833		0.680462	363977	0	509	9325	509	14	13.0405
F39_unspecified_mood_affective_disorder	ATM_ptv_only	-0.292432	0.710134	-0.411798		0.680487	363977	0	1052	1041	1052	2	3.00879
O48_prolonged_pregnancy	BRCA1_ptv_only	-0.416651	1.0123	-0.411589		0.680641	363977	0	509	1041	509	1	1.45578
H920_otalgia	PALB2_ptv_only	-0.100483	0.244145	-0.411569		0.680655	363977	0	618	10968	618	18	18.6227
K469_unspecified_abdominal_hernia_withou	PALB2_ptv_only	-0.292291	0.710327	-0.411488		0.680714	363977	0	618	1485	618	2	2.5214
F402_specific_isolated_phobias	CHEK2_ptv_only	-0.115012	0.27953	-0.411448		0.680744	363977	0	2373	2160	2373	13	14.0824
M77_other_enthesopathies	ATM_ptv_only	-0.0557162	0.135441	-0.411368		0.680803	363977	0	1052	24745	1052	63	71.5203
G37_other_demyelinating_diseases_of_cent	BRCA2_ptv_only	0.291845	0.709476	0.411353		0.680814	363977	0	1127	470	1127	2	1.45528
L98_other_disorders_of_skin_and_subcutan	BRCA2_ptv_only	0.0410249	0.0997682	0.411202		0.680924	363977	0	1127	38818	1127	127	120.194
urine_creatinine_enzymatic	ATM_ptv_only	-0.011959	0.0290859		-0.411162	0.680954	363977	10269	1052		1025
albumin	PALB2_ptv_only	0.0174439	0.0424578		0.410852	0.681181	363977	45993	618		531
M628_other_specified_disorders_of_muscle	BRCA2_ptv_only	0.18459	0.449397	0.41075		0.681256	363977	0	1127	1338	1127	5	4.14292
K642_third_degree_haemorrhoids	CHEK2_ptv_only	0.206469	0.502702	0.410718		0.681279	363977	0	2373	483	2373	4	3.14899
L570_actinic_keratosis	BRCA1_ptv_only	-0.0993092	0.241814	-0.410684		0.681304	363977	0	509	15829	509	19	22.1359
L04_acute_lymphadenitis	ATM_ptv_only	-0.411402	1.00186	-0.410639		0.681337	363977	0	1052	562	1052	1	1.62434
I24_other_acute_ischaemic_heart_diseases	BRCA2_ptv_only	-0.14614	0.356037	-0.410462		0.681467	363977	0	1127	3063	1127	8	9.48412
N95_menopausal_and_other_perimenopausal_	PALB2_ptv_only	0.0648307	0.157947	0.410459		0.68147	363977	0	618	27535	618	52	46.7519
L25_unspecified_contact_dermatitis	BRCA1_ptv_only	-0.207138	0.50484	-0.410304		0.681583	363977	0	509	3774	509	4	5.27771
N20_calculus_of_kidney_and_ureter	BRCA1_ptv_only	-0.138434	0.337442	-0.410245		0.681626	363977	0	509	7098	509	9	9.92613
F52_sexual_dysfunction_not_caused_by_org	ATM_ptv_only	-0.0870262	0.212163	-0.410186		0.68167	363977	0	1052	10764	1052	26	31.1111
cholesterol	BRCA2_ptv_only	-0.0123487	0.0301177		-0.410013	0.681797	363977	16718	1127		1061
age_started_glasses	ATM_ptv_only	-0.0130568	0.0318601		-0.409817	0.681941	363977	39713	1052		936
B80_enterobiasis	ATM_ptv_only	-0.410086	1.00195	-0.409287		0.682329	363977	0	1052	567	1052	1	1.6388
M436_torticollis	CHEK2_ptv_only	-0.0975246	0.238459	-0.408978		0.682556	363977	0	2373	2923	2373	18	19.0569
M06_other_rheumatoid_arthritis	BRCA1_ptv_only	-0.146102	0.357306	-0.408898		0.682614	363977	0	509	7084	509	8	9.90655
M798_other_specified_soft_tissue_disorde	BRCA2_ptv_only	0.0737129	0.180375	0.408664		0.682787	363977	0	1127	9728	1127	32	30.1213
N201_calculus_of_ureter	PALB2_ptv_only	0.16808	0.411466	0.408491		0.682913	363977	0	618	3054	618	6	5.18542
K299_gastroduodenitis_unspecified	BRCA2_ptv_only	0.155531	0.380784	0.408449		0.682944	363977	0	1127	1906	1127	7	5.90164
F31_bipolar_affective_disorder	PALB2_ptv_only	0.236613	0.579555	0.408266		0.683078	363977	0	618	1418	618	3	2.40764
E059_thyrotoxicosis_unspecified	CHEK2_ptv_only	-0.0842932	0.20654	-0.408121		0.683185	363977	0	2373	3932	2373	24	25.6352
I421_obstructive_hypertrophic_cardiomyop	CHEK2_ptv_only	-0.408773	1.00267	-0.407683		0.683507	363977	0	2373	227	2373	1	1.47996
L30_other_dermatitis	BRCA2_ptv_only	0.0459158	0.112628	0.407678		0.68351	363977	0	1127	27762	1127	94	85.9609
I51_complications_and_ill_defined_descri	ATM_ptv_only	-0.0761454	0.186988	-0.407221		0.683846	363977	0	1052	11327	1052	30	32.7383
H83_other_diseases_of_inner_ear	BRCA2_ptv_only	-0.0819269	0.201201	-0.407189		0.683869	363977	0	1127	8704	1127	26	26.9506
G819_hemiplegia_unspecified	CHEK2_ptv_only	0.0918182	0.225691	0.406832		0.684132	363977	0	2373	2817	2373	20	18.3658
N811_cystocele	BRCA1_ptv_only	-0.147162	0.361741	-0.406815		0.684144	363977	0	509	8028	509	8	11.2267
N816_rectocele	ATM_ptv_only	0.0953426	0.234381	0.406785		0.684166	363977	0	1052	5925	1052	19	17.125
heel_broad_ultras_attn	BRCA1_ptv_only	-0.0217815	0.0535653		-0.406635	0.684277	363977	156769	509		311
D728_other_specified_disorders_of_white_	CHEK2_ptv_only	0.154676	0.380436	0.406576		0.684319	363977	0	2373	920	2373	7	5.99807
I745_embolism_and_thrombosis_of_iliac_ar	CHEK2_ptv_only	-0.407671	1.00273	-0.406561		0.68433	363977	0	2373	239	2373	1	1.55819
I61_intracerebral_haemorrhage	ATM_ptv_only	0.182702	0.449553	0.406409		0.684442	363977	0	1052	1448	1052	5	4.18514
K57_diverticular_disease_of_intestine	BRCA1_ptv_only	0.0552056	0.135857	0.406351		0.684485	363977	0	509	45087	509	64	63.0515
M402_other_and_unspecified_kyphosis	ATM_ptv_only	-0.406431	1.00168	-0.405752		0.684925	363977	0	1052	521	1052	1	1.50584
M12_other_specific_arthropathies	BRCA2_ptv_only	-0.287664	0.709075	-0.405689		0.684971	363977	0	1127	833	1127	2	2.57926
K521_toxic_gastro_enteritis_and_colitis	CHEK2_ptv_only	0.203883	0.502795	0.405499		0.68511	363977	0	2373	477	2373	4	3.10987
H664_suppurative_otitis_media_unspecifie	BRCA1_ptv_only	-0.406662	1.00308	-0.405415		0.685172	363977	0	509	1175	509	1	1.64317
M242_disorder_of_ligament	ATM_ptv_only	-0.40594	1.00154	-0.405317		0.685245	363977	0	1052	522	1052	1	1.50873
H04_disorders_of_lachrymal_system	ATM_ptv_only	0.0756342	0.186656	0.405207		0.685326	363977	0	1052	10292	1052	31	29.7469
L039_cellulitis_unspecified	BRCA2_ptv_only	0.0816006	0.201398	0.40517		0.685353	363977	0	1127	7494	1127	26	23.204
I31_other_diseases_of_pericardium	BRCA2_ptv_only	0.153993	0.380138	0.405097		0.685406	363977	0	1127	2023	1127	7	6.26392
E039_hypothyroidism_unspecified	BRCA2_ptv_only	0.0486864	0.120257	0.404852		0.685586	363977	0	1127	24693	1127	77	76.4582
H93_other_disorders_of_ear_not_elsewhere	BRCA2_ptv_only	-0.0771821	0.190778	-0.404565		0.685797	363977	0	1127	9683	1127	29	29.982
J34_other_disorders_of_nose_and_nasal_si	BRCA2_ptv_only	0.0633825	0.1567	0.404483		0.685857	363977	0	1127	12547	1127	43	38.8499
M258_other_specified_joint_disorders	BRCA2_ptv_only	-0.181641	0.449131	-0.404427		0.685898	363977	0	1127	1906	1127	5	5.90164
L84_corns_and_callosities	PALB2_ptv_only	0.166977	0.412973	0.404331		0.68597	363977	0	618	2890	618	6	4.90696
F522_failure_of_genital_response	BRCA1_ptv_only	-0.117555	0.290836	-0.404197		0.686068	363977	0	509	9838	509	14	13.7579
N949_unspecified_condition_associated_wi	CHEK2_ptv_only	-0.405718	1.00385	-0.404162		0.686093	363977	0	2373	203	2373	1	1.32349
G54_nerve_root_and_plexus_disorders	BRCA2_ptv_only	-0.202937	0.502151	-0.404134		0.686114	363977	0	1127	1507	1127	4	4.6662
O72_postpartum_haemorrhage	ATM_ptv_only	0.184243	0.456093	0.40396		0.686242	363977	0	1052	1467	1052	5	4.24006
B97_viral_agents_as_the_cause_of_disease	BRCA2_ptv_only	0.202735	0.502015	0.403842		0.686329	363977	0	1127	1040	1127	4	3.2202
M148_arthropathies_in_other_specified_di	BRCA2_ptv_only	-0.405005	1.00293	-0.403822		0.686343	363977	0	1127	471	1127	1	1.45838
K74_fibrosis_and_cirrhosis_of_liver	BRCA1_ptv_only	0.234184	0.579928	0.403817		0.686348	363977	0	509	1696	509	3	2.37175
K64_haemorrhoids_and_perianal_venous_thr	BRCA2_ptv_only	0.0431777	0.106928	0.403802		0.686358	363977	0	1127	30347	1127	101	93.9649
H538_other_visual_disturbances	PALB2_ptv_only	-0.203037	0.502878	-0.403751		0.686396	363977	0	618	2780	618	4	4.72019
K27_peptic_ulcer_site_unspecified	PALB2_ptv_only	-0.40374	1.00181	-0.403011		0.68694	363977	0	618	1020	618	1	1.73187
G24_dystonia	CHEK2_ptv_only	-0.181021	0.449294	-0.402901		0.687021	363977	0	2373	885	2373	5	5.76988
N421_congestion_and_haemorrhage_of_prost	CHEK2_ptv_only	0.286703	0.711753	0.402812		0.687087	363977	0	2373	220	2373	2	1.43432
K623_rectal_prolapse	CHEK2_ptv_only	0.117165	0.290874	0.402805		0.687092	363977	0	2373	1637	2373	12	10.6727
O36_maternal_care_for_other_known_or_sus	BRCA1_ptv_only	0.239885	0.595633	0.40274		0.68714	363977	0	509	1672	509	3	2.33819
K112_sialoadenitis	BRCA2_ptv_only	-0.233228	0.579258	-0.402632		0.687219	363977	0	1127	1206	1127	3	3.7342
M99_biomechanical_lesions_not_elsewhere_	CHEK2_ptv_only	-0.122412	0.304036	-0.402624		0.687225	363977	0	2373	1872	2373	11	12.2048
N508_other_specified_disorders_of_male_g	PALB2_ptv_only	0.108742	0.27026	0.402362		0.687418	363977	0	618	8053	618	15	13.6733
L023_cutaneous_abscess_furuncle_and_carb	ATM_ptv_only	0.285318	0.709314	0.402245		0.687504	363977	0	1052	547	1052	2	1.58099
J92_pleural_plaque	BRCA1_ptv_only	-0.286384	0.71224	-0.402089		0.687619	363977	0	509	1691	509	2	2.36476
N15_other_renal_tubulo_interstitial_dise	CHEK2_ptv_only	-0.403079	1.00284	-0.401939		0.687729	363977	0	2373	218	2373	1	1.42128
I469_cardiac_arrest_unspecified	ATM_ptv_only	-0.284703	0.708972	-0.401571		0.688	363977	0	1052	931	1052	2	2.69086
N12_tubulo_interstitial_nephritis_not_sp	BRCA1_ptv_only	0.232876	0.579982	0.401522		0.688036	363977	0	509	1775	509	3	2.48223
M940_chondrocostal_junction_syndrome_tie	CHEK2_ptv_only	-0.108297	0.269909	-0.401236		0.688246	363977	0	2373	2302	2373	14	15.0082
L29_pruritus	PALB2_ptv_only	-0.0891124	0.222202	-0.401042		0.688389	363977	0	618	13411	618	22	22.7707
K40_inguinal_hernia	ATM_ptv_only	0.0542662	0.135318	0.401026		0.688401	363977	0	1052	21448	1052	63	61.991
H200_acute_and_subacute_iridocyclitis	PALB2_ptv_only	0.284751	0.710374	0.400847		0.688533	363977	0	618	871	618	2	1.47888
H521_myopia	CHEK2_ptv_only	0.0809894	0.202076	0.400788		0.688577	363977	0	2373	3413	2373	25	22.2515
H150_scleritis	ATM_ptv_only	0.284792	0.710729	0.400704		0.688638	363977	0	1052	546	1052	2	1.5781
H20_iridocyclitis	ATM_ptv_only	0.152501	0.380864	0.400408		0.688856	363977	0	1052	2185	1052	7	6.31529
G589_mononeuropathy_unspecified	CHEK2_ptv_only	-0.283909	0.709395	-0.400213		0.689	363977	0	2373	411	2373	2	2.67957
J04_acute_laryngitis_and_tracheitis	BRCA1_ptv_only	-0.130234	0.325483	-0.400126		0.689064	363977	0	509	9046	509	10	12.6503
B26_mumps	CHEK2_ptv_only	-0.164473	0.411071	-0.400108		0.689077	363977	0	2373	1069	2373	6	6.9695
D069_cervix_unspecified	BRCA2_ptv_only	-0.134914	0.337282	-0.400004		0.689153	363977	0	1127	3172	1127	9	9.82162
srt_estimate_right	CHEK2_ptv_only	-0.013391	0.0334851		-0.39991	0.689224	363977	246688	2373		809
C798_secondary_malignant_neoplasm_of_oth	CHEK2_ptv_only	0.111643	0.279379	0.399611		0.689443	363977	0	2373	1794	2373	13	11.6962
O021_missed_abortion	ATM_ptv_only	-0.202028	0.50568	-0.399518		0.689511	363977	0	1052	1820	1052	4	5.26033
N948_other_specified_conditions_associat	CHEK2_ptv_only	-0.127554	0.319271	-0.399515		0.689514	363977	0	2373	1696	2373	10	11.0573
O63_long_labour	BRCA2_ptv_only	0.157641	0.394706	0.399388		0.689607	363977	0	1127	1697	1127	7	5.25451
I71_aortic_aneurysm_and_dissection	BRCA2_ptv_only	0.12787	0.32017	0.399382		0.689612	363977	0	1127	3001	1127	10	9.29214
N852_hypertrophy_of_uterus	CHEK2_ptv_only	0.127249	0.319014	0.398882		0.68998	363977	0	2373	1314	2373	10	8.56681
D110_parotid_gland	ATM_ptv_only	-0.39934	1.00133	-0.398811		0.690033	363977	0	1052	519	1052	1	1.50006
K76_other_diseases_of_liver	CHEK2_ptv_only	0.0515675	0.129372	0.398599		0.690189	363977	0	2373	9100	2373	62	59.3287
M722_plantar_fascial_fibromatosis	BRCA2_ptv_only	0.0670849	0.168462	0.398219		0.690469	363977	0	1127	10927	1127	38	33.8338
C34_malignant_neoplasm_of_bronchus_and_l	PALB2_ptv_only	0.151909	0.381604	0.398081		0.690571	363977	0	618	3746	618	7	6.36037
J03_acute_tonsillitis	ATM_ptv_only	0.0814119	0.204538	0.398028		0.69061	363977	0	1052	9325	1052	26	26.952
J84_other_interstitial_pulmonary_disease	PALB2_ptv_only	-0.230764	0.580066	-0.397823		0.69076	363977	0	618	2313	618	3	3.92726
E53_deficiency_of_other_b_group_vitamins	ATM_ptv_only	0.120958	0.304143	0.3977		0.690851	363977	0	1052	3466	1052	11	10.0178
M548_other_dorsalgia	CHEK2_ptv_only	-0.1787	0.449395	-0.397646		0.690891	363977	0	2373	873	2373	5	5.69165
E61_deficiency_of_other_nutrient_element	BRCA2_ptv_only	-0.19965	0.50211	-0.397623		0.690908	363977	0	1127	1522	1127	4	4.71264
M719_bursopathy_unspecified	PALB2_ptv_only	0.282324	0.710349	0.397444		0.69104	363977	0	618	874	618	2	1.48397
M628_other_specified_disorders_of_muscle	ATM_ptv_only	-0.230141	0.579119	-0.3974		0.691073	363977	0	1052	1338	1052	3	3.86721
D16_benign_neoplasm_of_bone_and_articula	ATM_ptv_only	-0.397638	1.0013	-0.397121		0.691278	363977	0	1052	527	1052	1	1.52318
D31_benign_neoplasm_of_eye_and_adnexa	ATM_ptv_only	-0.397645	1.0018	-0.39693		0.691419	363977	0	1052	535	1052	1	1.54631
I498_other_specified_cardiac_arrhythmias	PALB2_ptv_only	0.28154	0.709522	0.396803		0.691513	363977	0	618	856	618	2	1.45341
F17_mental_and_behavioural_disorders_due	ATM_ptv_only	0.0452119	0.114115	0.396196		0.691961	363977	0	1052	30795	1052	88	89.0066
I27_other_pulmonary_heart_diseases	BRCA2_ptv_only	-0.198811	0.502063	-0.395989		0.692113	363977	0	1127	1692	1127	4	5.23902
K642_third_degree_haemorrhoids	BRCA2_ptv_only	-0.396603	1.0016	-0.395971		0.692126	363977	0	1127	483	1127	1	1.49554
M060_seronegative_rheumatoid_arthritis	BRCA2_ptv_only	-0.280552	0.708709	-0.395864		0.692205	363977	0	1127	873	1127	2	2.70311
D043_skin_of_other_and_unspecified_parts	ATM_ptv_only	-0.396213	1.00183	-0.395488		0.692483	363977	0	1052	513	1052	1	1.48272
K30_dyspepsia	CHEK2_ptv_only	-0.0414659	0.104947	-0.395114		0.692759	363977	0	2373	15165	2373	96	98.8704
M472_other_spondylosis_with_radiculopath	PALB2_ptv_only	-0.28018	0.709178	-0.395078		0.692786	363977	0	618	1498	618	2	2.54347
H911_presbycusis	BRCA1_ptv_only	-0.396573	1.0038	-0.395073		0.692789	363977	0	509	1085	509	1	1.51731
I730_raynaud_s_syndrome	PALB2_ptv_only	0.141091	0.357281	0.394901		0.692916	363977	0	618	3973	618	8	6.74579
H664_suppurative_otitis_media_unspecifie	CHEK2_ptv_only	-0.150337	0.380701	-0.394896		0.692919	363977	0	2373	1175	2373	7	7.66058
L29_pruritus	CHEK2_ptv_only	-0.044244	0.112124	-0.3946		0.693138	363977	0	2373	13411	2373	87	87.4349
M49_spondylopathies_in_diseases_classifi	CHEK2_ptv_only	-0.228707	0.579653	-0.394559		0.693168	363977	0	2373	552	2373	3	3.59884
G318_other_specified_degenerative_diseas	BRCA2_ptv_only	-0.395181	1.00192	-0.394423		0.693269	363977	0	1127	526	1127	1	1.62868
K01_embedded_and_impacted_teeth	BRCA2_ptv_only	0.140142	0.355968	0.393694		0.693807	363977	0	1127	2103	1127	8	6.51162
I499_cardiac_arrhythmia_unspecified	ATM_ptv_only	-0.176848	0.449298	-0.393609		0.69387	363977	0	1052	2100	1052	5	6.06961
H05_disorders_of_orbit	PALB2_ptv_only	-0.394326	1.00185	-0.3936		0.693876	363977	0	618	830	618	1	1.40926
D46_myelodysplastic_syndromes	ATM_ptv_only	-0.393706	1.00178	-0.393007		0.694314	363977	0	1052	512	1052	1	1.47983
J101_influenza_with_other_respiratory_ma	CHEK2_ptv_only	0.161298	0.410528	0.392904		0.69439	363977	0	2373	784	2373	6	5.1114
C442_skin_of_ear_and_external_auricular_	PALB2_ptv_only	-0.27933	0.711059	-0.392836		0.694441	363977	0	618	1628	618	2	2.7642
N803_endometriosis_of_pelvic_peritoneum	BRCA2_ptv_only	0.228744	0.582307	0.392824		0.694449	363977	0	1127	717	1127	3	2.22008
M654_radial_styloid_tenosynovitis_de_que	CHEK2_ptv_only	0.114433	0.291444	0.39264		0.694585	363977	0	2373	1600	2373	12	10.4314
H330_retinal_detachment_with_retinal_bre	BRCA2_ptv_only	-0.176291	0.449029	-0.392606		0.694611	363977	0	1127	1933	1127	5	5.98524
H838_other_specified_diseases_of_inner_e	CHEK2_ptv_only	-0.393781	1.00303	-0.392593		0.69462	363977	0	2373	215	2373	1	1.40172
L814_other_melanin_hyperpigmentation	ATM_ptv_only	0.161341	0.411017	0.392542		0.694658	363977	0	1052	1822	1052	6	5.26611
C16_malignant_neoplasm_of_stomach	PALB2_ptv_only	0.278553	0.709841	0.392416		0.694751	363977	0	618	930	618	2	1.57906
L60_nail_disorders	PALB2_ptv_only	0.0907823	0.231426	0.392273		0.694857	363977	0	618	10389	618	20	17.6396
N341_nonspecific_urethritis	CHEK2_ptv_only	-0.278435	0.710327	-0.391982		0.695072	363977	0	2373	383	2373	2	2.49702
M45_ankylosing_spondylitis	BRCA1_ptv_only	-0.392674	1.00177	-0.391981		0.695073	363977	0	509	1035	509	1	1.44739
J40_bronchitis_not_specified_as_acute_or	BRCA1_ptv_only	0.140908	0.359795	0.391633		0.695329	363977	0	509	5275	509	8	7.37677
I472_ventricular_tachycardia	PALB2_ptv_only	0.227256	0.580324	0.391603		0.695351	363977	0	618	1430	618	3	2.42801
O20_haemorrhage_in_early_pregnancy	ATM_ptv_only	-0.229074	0.585115	-0.391502		0.695426	363977	0	1052	1444	1052	3	4.17358
N302_other_chronic_cystitis	CHEK2_ptv_only	-0.175823	0.449161	-0.391448		0.695466	363977	0	2373	907	2373	5	5.91332
D173_benign_lipomatous_neoplasm_of_skin_	CHEK2_ptv_only	0.196662	0.502592	0.391296		0.695579	363977	0	2373	498	2373	4	3.24678
M66_spontaneous_rupture_of_synovium_and_	BRCA2_ptv_only	0.196384	0.502153	0.391084		0.695735	363977	0	1127	1077	1127	4	3.33477
F023_dementia_in_parkinson_s_disease	CHEK2_ptv_only	-0.392239	1.0031	-0.391028		0.695776	363977	0	2373	223	2373	1	1.45388
J11_influenza_virus_not_identified	BRCA2_ptv_only	-0.0773708	0.197907	-0.390946		0.695837	363977	0	1127	8919	1127	27	27.6163
D033_melanoma_in_situ_of_other_and_unspe	BRCA2_ptv_only	0.277293	0.709481	0.390839		0.695916	363977	0	1127	530	1127	2	1.64107
N882_stricture_and_stenosis_of_cervix_ut	PALB2_ptv_only	-0.391676	1.00234	-0.390763		0.695973	363977	0	618	826	618	1	1.40247
L95_vasculitis_limited_to_skin_not_elsew	CHEK2_ptv_only	0.277645	0.71082	0.390598		0.696095	363977	0	2373	231	2373	2	1.50604
D51_vitamin_b12_deficiency_anaemia	BRCA1_ptv_only	-0.277044	0.709405	-0.390529		0.696145	363977	0	509	2028	509	2	2.83604
Q23_congenital_malformations_of_aortic_a	BRCA2_ptv_only	-0.3911	1.00155	-0.390496		0.69617	363977	0	1127	477	1127	1	1.47696
N486_balanitis_xerotica_obliterans	BRCA1_ptv_only	-0.277285	0.711308	-0.389824		0.696667	363977	0	509	1714	509	2	2.39693
N399_disorder_of_urinary_system_unspecif	BRCA2_ptv_only	-0.276171	0.708772	-0.389647		0.696797	363977	0	1127	864	1127	2	2.67525
M41_scoliosis	PALB2_ptv_only	-0.195847	0.502812	-0.389504		0.696903	363977	0	618	2737	618	4	4.64718
K760_fatty_change_of_liver_not_elsewhere	BRCA2_ptv_only	0.0903961	0.232121	0.389435		0.696955	363977	0	1127	5495	1127	19	17.0144
J920_pleural_plaque_with_presence_of_asb	BRCA2_ptv_only	-0.276744	0.710726	-0.389382		0.696993	363977	0	1127	910	1127	2	2.81768
K603_anal_fistula	PALB2_ptv_only	-0.276071	0.709014	-0.389373		0.697	363977	0	618	1523	618	2	2.58592
D32_benign_neoplasm_of_meninges	PALB2_ptv_only	-0.390005	1.00173	-0.38933		0.697032	363977	0	618	846	618	1	1.43643
D86_sarcoidosis	BRCA1_ptv_only	0.276071	0.70932	0.389205		0.697125	363977	0	509	1111	509	2	1.55367
N920_excessive_and_frequent_menstruation	ATM_ptv_only	-0.0638254	0.164011	-0.389153		0.697163	363977	0	1052	17085	1052	43	49.3806
A020_salmonella_gastro_enteritis	CHEK2_ptv_only	-0.275999	0.709564	-0.388969		0.697299	363977	0	2373	398	2373	2	2.59482
M942_chondromalacia	CHEK2_ptv_only	0.276471	0.710816	0.388949		0.697314	363977	0	2373	229	2373	2	1.493
J69_pneumonitis_due_to_solids_and_liquid	CHEK2_ptv_only	0.108768	0.279761	0.388787		0.697434	363977	0	2373	1839	2373	13	11.9896
M705_other_bursitis_of_knee	PALB2_ptv_only	0.225938	0.581247	0.388713		0.697489	363977	0	618	1320	618	3	2.24124
N993_prolapse_of_vaginal_vault_after_hys	BRCA2_ptv_only	-0.389426	1.00229	-0.388536		0.697619	363977	0	1127	527	1127	1	1.63178
I708_atherosclerosis_of_other_arteries	CHEK2_ptv_only	0.276234	0.710989	0.38852		0.697631	363977	0	2373	242	2373	2	1.57775
K130_diseases_of_lips	CHEK2_ptv_only	0.0979792	0.252309	0.388331		0.697771	363977	0	2373	2207	2373	16	14.3889
H492_sixth_abducent_nerve_palsy	CHEK2_ptv_only	0.276004	0.710899	0.388246		0.697834	363977	0	2373	228	2373	2	1.48648
L708_other_acne	CHEK2_ptv_only	0.1955	0.503602	0.388203		0.697866	363977	0	2373	558	2373	4	3.63796
H52_disorders_of_refraction_and_accommod	PALB2_ptv_only	0.109287	0.281549	0.388162		0.697896	363977	0	618	6607	618	13	11.2181
L04_acute_lymphadenitis	CHEK2_ptv_only	-0.225005	0.579697	-0.388142		0.697911	363977	0	2373	562	2373	3	3.66404
C259_pancreas_unspecified	BRCA1_ptv_only	0.275467	0.709888	0.388042		0.697985	363977	0	509	1105	509	2	1.54528
F067_mild_cognitive_disorder	ATM_ptv_only	0.225104	0.580116	0.388033		0.697991	363977	0	1052	841	1052	3	2.43074
K293_chronic_superficial_gastritis	CHEK2_ptv_only	-0.388744	1.00265	-0.387718		0.698225	363977	0	2373	230	2373	1	1.49952
H659_nonsuppurative_otitis_media_unspeci	BRCA1_ptv_only	-0.275329	0.71032	-0.387612		0.698303	363977	0	509	1932	509	2	2.70179
O009_ectopic_pregnancy_unspecified	ATM_ptv_only	-0.388813	1.00335	-0.387516		0.698375	363977	0	1052	594	1052	1	1.71683
I839_varicose_veins_of_lower_extremities	PALB2_ptv_only	0.0742892	0.191786	0.387354		0.698494	363977	0	618	15589	618	29	26.4687
D047_skin_of_lower_limb_including_hip	CHEK2_ptv_only	-0.224481	0.579763	-0.387194		0.698613	363977	0	2373	586	2373	3	3.82051
I471_supraventricular_tachycardia	CHEK2_ptv_only	-0.0797269	0.205998	-0.387028		0.698735	363977	0	2373	3954	2373	24	25.7787
K740_hepatic_fibrosis	CHEK2_ptv_only	-0.388008	1.00263	-0.386992		0.698762	363977	0	2373	236	2373	1	1.53864
G93_other_disorders_of_brain	CHEK2_ptv_only	0.0765993	0.198047	0.386773		0.698924	363977	0	2373	3693	2373	26	24.077
F33_recurrent_depressive_disorder	PALB2_ptv_only	-0.194515	0.503157	-0.38659		0.69906	363977	0	618	2779	618	4	4.71849
I48_atrial_fibrillation_and_flutter	ATM_ptv_only	0.0481504	0.1247	0.386131		0.6994	363977	0	1052	24290	1052	73	70.2052
N459_orchitis_epididymitis_and_epididymo	BRCA2_ptv_only	-0.105669	0.27394	-0.385738		0.69969	363977	0	1127	4553	1127	14	14.0977
A010_typhoid_fever	CHEK2_ptv_only	0.274381	0.711354	0.385716		0.699707	363977	0	2373	229	2373	2	1.493
H258_other_senile_cataract	PALB2_ptv_only	0.138264	0.358549	0.385621		0.699777	363977	0	618	3995	618	8	6.78315
N888_other_specified_noninflammatory_dis	BRCA2_ptv_only	0.173563	0.45014	0.385575		0.699811	363977	0	1127	1358	1127	5	4.20484
N921_excessive_and_frequent_menstruation	ATM_ptv_only	-0.123814	0.32112	-0.385568		0.699816	363977	0	1052	4103	1052	10	11.8589
H335_other_retinal_detachments	CHEK2_ptv_only	-0.223502	0.579769	-0.385502		0.699866	363977	0	2373	576	2373	3	3.75531
H119_disorder_of_conjunctiva_unspecified	CHEK2_ptv_only	0.223561	0.580548	0.385086		0.700173	363977	0	2373	363	2373	3	2.36663
L609_nail_disorder_unspecified	BRCA1_ptv_only	0.224096	0.581949	0.385079		0.700179	363977	0	509	1825	509	3	2.55215
M678_other_specified_disorders_of_synovi	ATM_ptv_only	-0.272658	0.70861	-0.384779		0.700401	363977	0	1052	915	1052	2	2.64462
M161_other_primary_coxarthrosis	BRCA1_ptv_only	-0.193649	0.503463	-0.384634		0.700509	363977	0	509	3765	509	4	5.26513
H46_optic_neuritis	BRCA2_ptv_only	-0.385095	1.00185	-0.384382		0.700695	363977	0	1127	461	1127	1	1.42742
A36_diphtheria	BRCA1_ptv_only	0.274305	0.713856	0.384258		0.700787	363977	0	509	1185	509	2	1.65715
B005_herpesviral_ocular_disease	ATM_ptv_only	0.173226	0.450911	0.384169		0.700853	363977	0	1052	1605	1052	5	4.63892
I45_other_conduction_disorders	ATM_ptv_only	0.100448	0.261581	0.384003		0.700976	363977	0	1052	4737	1052	15	13.6913
Q61_cystic_kidney_disease	CHEK2_ptv_only	0.172537	0.449648	0.383715		0.70119	363977	0	2373	648	2373	5	4.22473
F339_recurrent_depressive_disorder_unspe	BRCA2_ptv_only	0.172498	0.449792	0.383505		0.701345	363977	0	1127	1267	1127	5	3.92307
N00_acute_nephritic_syndrome	CHEK2_ptv_only	-0.384581	1.00282	-0.383498		0.701351	363977	0	2373	230	2373	1	1.49952
I340_mitral_valve_insufficiency	CHEK2_ptv_only	0.0687262	0.179213	0.383489		0.701357	363977	0	2373	4587	2373	32	29.9056
N608_other_benign_mammary_dysplasias	ATM_ptv_only	0.27212	0.709794	0.38338		0.701438	363977	0	1052	532	1052	2	1.53764
I801_phlebitis_and_thrombophlebitis_of_f	ATM_ptv_only	-0.38393	1.00161	-0.383314		0.701487	363977	0	1052	511	1052	1	1.47694
M869_osteomyelitis_unspecified	BRCA1_ptv_only	-0.383676	1.00208	-0.382881		0.701808	363977	0	509	1096	509	1	1.53269
D291_prostate	BRCA2_ptv_only	-0.13175	0.344504	-0.382433		0.70214	363977	0	1127	3286	1127	9	10.1746
E835_disorders_of_calcium_metabolism	BRCA1_ptv_only	-0.2217	0.579831	-0.382354		0.702199	363977	0	509	2736	509	3	3.82613
H114_other_conjunctival_vascular_disorde	ATM_ptv_only	-0.382948	1.00161	-0.382333		0.702214	363977	0	1052	513	1052	1	1.48272
B978_other_viral_agents_as_the_cause_of_	BRCA2_ptv_only	-0.382937	1.00158	-0.382332		0.702215	363977	0	1127	482	1127	1	1.49244
K629_disease_of_anus_and_rectum_unspecif	BRCA2_ptv_only	0.271152	0.70924	0.382313		0.702229	363977	0	1127	504	1127	2	1.56056
A169_respiratory_tuberculosis_unspecifie	BRCA2_ptv_only	-0.382944	1.00236	-0.382041		0.702431	363977	0	1127	496	1127	1	1.53579
B968_other_specified_bacterial_agents_as	CHEK2_ptv_only	0.0627777	0.164378	0.381911		0.702528	363977	0	2373	5656	2373	38	36.8751
N136_pyonephrosis	CHEK2_ptv_only	0.27116	0.71094	0.381411		0.702899	363977	0	2373	228	2373	2	1.48648
D36_benign_neoplasm_of_other_and_unspeci	CHEK2_ptv_only	0.135602	0.355639	0.381291		0.702987	363977	0	2373	1053	2373	8	6.86518
M200_deformity_of_finger_s_	BRCA2_ptv_only	-0.220888	0.579344	-0.381272		0.703001	363977	0	1127	1163	1127	3	3.60105
M199_arthrosis_unspecified	CHEK2_ptv_only	-0.0245039	0.0642793	-0.38121		0.703048	363977	0	2373	46336	2373	299	302.094
C439_malignant_melanoma_of_skin_unspecif	CHEK2_ptv_only	-0.135557	0.355679	-0.381123		0.703112	363977	0	2373	1393	2373	8	9.08186
H663_other_chronic_suppurative_otitis_me	ATM_ptv_only	-0.381694	1.00168	-0.381054		0.703163	363977	0	1052	528	1052	1	1.52607
M768_other_enthesopathies_of_lower_limb_	ATM_ptv_only	-0.381091	1.00187	-0.38038		0.703663	363977	0	1052	534	1052	1	1.54342
G439_migraine_unspecified	BRCA1_ptv_only	-0.0929962	0.244772	-0.379929		0.703998	363977	0	509	14907	509	18	20.8465
L600_ingrowing_nail	BRCA2_ptv_only	0.086589	0.227911	0.379925		0.704001	363977	0	1127	5630	1127	20	17.4324
K600_acute_anal_fissure	CHEK2_ptv_only	0.270076	0.710867	0.379925		0.704001	363977	0	2373	235	2373	2	1.53212
M402_other_and_unspecified_kyphosis	BRCA2_ptv_only	0.269415	0.709437	0.379759		0.704124	363977	0	1127	521	1127	2	1.6132
N739_female_pelvic_inflammatory_disease_	ATM_ptv_only	-0.26963	0.710589	-0.379445		0.704357	363977	0	1052	1000	1052	2	2.89029
K660_peritoneal_adhesions	BRCA2_ptv_only	0.0929399	0.244986	0.379369		0.704414	363977	0	1127	5105	1127	17	15.8069
C160_cardia	BRCA2_ptv_only	-0.380103	1.00196	-0.379358		0.704422	363977	0	1127	491	1127	1	1.52031
J998_respiratory_disorders_in_other_dise	PALB2_ptv_only	-0.112623	0.296946	-0.37927		0.704487	363977	0	618	6999	618	12	11.8837
B962_escherichia_coli_e_coli_as_the_caus	PALB2_ptv_only	-0.144423	0.380996	-0.379067		0.704638	363977	0	618	4780	618	7	8.11601
K828_other_specified_diseases_of_gallbla	ATM_ptv_only	-0.190097	0.501693	-0.37891		0.704754	363977	0	1052	1660	1052	4	4.79789
A498_other_bacterial_infections_of_unspe	PALB2_ptv_only	-0.379559	1.00176	-0.378893		0.704768	363977	0	618	838	618	1	1.42285
N818_other_female_genital_prolapse	CHEK2_ptv_only	0.170452	0.450092	0.378704		0.704908	363977	0	2373	645	2373	5	4.20517
H660_acute_suppurative_otitis_media	CHEK2_ptv_only	0.170126	0.450188	0.3779		0.705505	363977	0	2373	625	2373	5	4.07478
srt_estimate_left	PALB2_ptv_only	0.0238489	0.0631112		0.377887	0.705515	363977	246596	618		227
K269_unspecified_as_acute_or_chronic_wit	BRCA1_ptv_only	-0.170489	0.45131	-0.377766		0.705605	363977	0	509	4144	509	5	5.79514
K766_portal_hypertension	PALB2_ptv_only	-0.378297	1.00168	-0.377664		0.70568	363977	0	618	917	618	1	1.55698
C221_intrahepatic_bile_duct_carcinoma	CHEK2_ptv_only	0.219109	0.580433	0.377492		0.705808	363977	0	2373	369	2373	3	2.40575
D685_primary_thrombophilia	BRCA2_ptv_only	0.267853	0.709661	0.377438		0.705848	363977	0	1127	466	1127	2	1.4429
E890_postprocedural_hypothyroidism	BRCA1_ptv_only	0.219091	0.580528	0.3774		0.705876	363977	0	509	1877	509	3	2.62487
B96_other_bacterial_agents_as_the_cause_	PALB2_ptv_only	-0.0905879	0.240126	-0.377252		0.705987	363977	0	618	11755	618	18	19.9589
H903_sensorineural_hearing_loss_bilatera	BRCA2_ptv_only	-0.21858	0.579436	-0.377229		0.706003	363977	0	1127	1206	1127	3	3.7342
G403_generalised_idiopathic_epilepsy_and	ATM_ptv_only	0.21843	0.579372	0.377011		0.706165	363977	0	1052	860	1052	3	2.48565
basophill_pct	ATM_ptv_only	0.0117568	0.0312051		0.376759	0.706353	363977	11078	1052		1020
I619_intracerebral_haemorrhage_unspecifi	PALB2_ptv_only	-0.377326	1.00189	-0.376616		0.706459	363977	0	618	896	618	1	1.52133
I429_cardiomyopathy_unspecified	CHEK2_ptv_only	-0.154449	0.410189	-0.37653		0.706523	363977	0	2373	1068	2373	6	6.96298
N399_disorder_of_urinary_system_unspecif	PALB2_ptv_only	-0.377047	1.00169	-0.37641		0.706612	363977	0	618	864	618	1	1.46699
I489_atrial_fibrillation_and_atrial_flut	BRCA1_ptv_only	0.0806773	0.214479	0.376156		0.706801	363977	0	509	15427	509	24	21.5737
I120_hypertensive_renal_disease_with_ren	ATM_ptv_only	-0.217681	0.579332	-0.375744		0.707107	363977	0	1052	1299	1052	3	3.75449
N649_disorder_of_breast_unspecified	BRCA1_ptv_only	0.26799	0.713669	0.375511		0.707281	363977	0	509	1196	509	2	1.67253
F430_acute_stress_reaction	PALB2_ptv_only	-0.266545	0.710443	-0.375181		0.707526	363977	0	618	1390	618	2	2.36009
B964_proteus_mirabilis_morganii_as_the_c	CHEK2_ptv_only	0.188547	0.50273	0.375047		0.707626	363977	0	2373	496	2373	4	3.23374
I83_varicose_veins_of_lower_extremities	CHEK2_ptv_only	-0.034913	0.0930937	-0.37503		0.707638	363977	0	2373	19860	2373	125	129.48
H132_conjunctivitis_in_other_diseases_cl	ATM_ptv_only	-0.102533	0.273472	-0.374929		0.707713	363977	0	1052	5881	1052	14	16.9978
I951_orthostatic_hypotension	CHEK2_ptv_only	0.0694433	0.18524	0.374884		0.707747	363977	0	2373	4281	2373	30	27.9106
D035_melanoma_in_situ_of_trunk	CHEK2_ptv_only	-0.26567	0.70946	-0.374468		0.708057	363977	0	2373	386	2373	2	2.51658
G71_primary_disorders_of_muscles	CHEK2_ptv_only	0.266133	0.710729	0.37445		0.708069	363977	0	2373	235	2373	2	1.53212
total_protein	BRCA2_ptv_only	-0.0119468	0.0319072		-0.374422	0.70809	363977	46364	1127		956
F39_unspecified_mood_affective_disorder	BRCA1_ptv_only	-0.375724	1.00361	-0.374372		0.708128	363977	0	509	1041	509	1	1.45578
K10_other_diseases_of_jaws	ATM_ptv_only	-0.216907	0.579496	-0.374303		0.708179	363977	0	1052	1368	1052	3	3.95392
F429_obsessive_compulsive_disorder_unspe	CHEK2_ptv_only	-0.265591	0.709574	-0.374296		0.708184	363977	0	2373	382	2373	2	2.4905
J439_emphysema_unspecified	PALB2_ptv_only	-0.188197	0.502925	-0.374205		0.708252	363977	0	618	2908	618	4	4.93752
K148_other_diseases_of_tongue	CHEK2_ptv_only	-0.153401	0.41008	-0.374076		0.708348	363977	0	2373	1057	2373	6	6.89126
J383_other_diseases_of_vocal_cords	PALB2_ptv_only	-0.374661	1.00157	-0.374073		0.70835	363977	0	618	878	618	1	1.49076
C679_bladder_unspecified	PALB2_ptv_only	-0.188402	0.503722	-0.374019		0.70839	363977	0	618	2821	618	4	4.7898
G510_bell_s_palsy	PALB2_ptv_only	0.188013	0.502746	0.373973		0.708425	363977	0	618	1923	618	4	3.26508
C920_acute_myeloid_leukaemia	BRCA2_ptv_only	-0.37405	1.00167	-0.373427		0.70883	363977	0	1127	493	1127	1	1.5265
M53_other_dorsopathies_not_elsewhere_cla	BRCA1_ptv_only	0.143393	0.384011	0.373407		0.708845	363977	0	509	4716	509	7	6.59504
H029_disorder_of_eyelid_unspecified	BRCA2_ptv_only	-0.18733	0.501816	-0.373305		0.708922	363977	0	1127	1579	1127	4	4.88914
A49_bacterial_infection_of_unspecified_s	BRCA1_ptv_only	0.187802	0.503146	0.373255		0.708959	363977	0	509	2417	509	4	3.38003
M89_other_disorders_of_bone	BRCA2_ptv_only	0.113383	0.303901	0.373091		0.70908	363977	0	1127	3141	1127	11	9.72563
E07_other_disorders_of_thyroid	ATM_ptv_only	-0.264208	0.709258	-0.372513		0.709511	363977	0	1052	907	1052	2	2.6215
H132_conjunctivitis_in_other_diseases_cl	BRCA2_ptv_only	-0.0898406	0.241215	-0.37245		0.709558	363977	0	1127	5881	1127	18	18.2096
K46_unspecified_abdominal_hernia	CHEK2_ptv_only	0.10854	0.291575	0.372254		0.709704	363977	0	2373	1558	2373	12	10.1576
M542_cervicalgia	PALB2_ptv_only	-0.0646436	0.173665	-0.372232		0.70972	363977	0	618	22810	618	38	38.7293
B353_tinea_pedis	CHEK2_ptv_only	-0.0650836	0.174895	-0.37213		0.709796	363977	0	2373	5322	2373	34	34.6975
H92_otalgia_and_effusion_of_ear	PALB2_ptv_only	-0.0863246	0.232236	-0.371711		0.710108	363977	0	618	12021	618	20	20.4106
N30_cystitis	ATM_ptv_only	0.0618675	0.166534	0.371502		0.710264	363977	0	1052	13747	1052	40	39.7329
O688_labour_and_delivery_complicated_by_	BRCA2_ptv_only	0.266573	0.717659	0.371449		0.710303	363977	0	1127	439	1127	2	1.3593
I620_subdural_haemorrhage_acute_nontraum	BRCA2_ptv_only	0.263406	0.709714	0.371144		0.71053	363977	0	1127	520	1127	2	1.6101
M48_other_spondylopathies	PALB2_ptv_only	0.0974578	0.26261	0.371113		0.710553	363977	0	618	7802	618	15	13.2471
erythrocyte_dist_width	BRCA1_ptv_only	0.0163231	0.0440047		0.37094	0.710683	363977	10444	509		497
J040_acute_laryngitis	BRCA2_ptv_only	0.0895297	0.241451	0.370798		0.710788	363977	0	1127	5120	1127	18	15.8533
F40_phobic_anxiety_disorders	BRCA1_ptv_only	-0.215252	0.58061	-0.370734		0.710835	363977	0	509	2794	509	3	3.90724
J93_pneumothorax	BRCA1_ptv_only	-0.262888	0.709407	-0.370575		0.710954	363977	0	509	1823	509	2	2.54936
M653_trigger_finger	PALB2_ptv_only	0.108707	0.293392	0.370516		0.710998	363977	0	618	6127	618	12	10.4031
K668_other_specified_disorders_of_perito	CHEK2_ptv_only	0.263265	0.710859	0.370348		0.711123	363977	0	2373	234	2373	2	1.5256
N812_incomplete_uterovaginal_prolapse	BRCA1_ptv_only	0.153379	0.414248	0.370258		0.71119	363977	0	509	4412	509	6	6.16992
J441_chronic_obstructive_pulmonary_disea	PALB2_ptv_only	0.166887	0.450752	0.37024		0.711203	363977	0	618	2679	618	5	4.5487
L08_other_local_infections_of_skin_and_s	ATM_ptv_only	-0.0668671	0.180689	-0.370066		0.711333	363977	0	1052	12901	1052	33	37.2877
I845_external_haemorrhoids_without_compl	PALB2_ptv_only	-0.370582	1.00152	-0.370018		0.711369	363977	0	618	868	618	1	1.47379
H35_other_retinal_disorders	BRCA1_ptv_only	0.0979049	0.264744	0.36981		0.711524	363977	0	509	10231	509	15	14.3074
F019_vascular_dementia_unspecified	PALB2_ptv_only	-0.370394	1.00298	-0.369294		0.711909	363977	0	618	877	618	1	1.48907
N72_inflammatory_disease_of_cervix_uteri	CHEK2_ptv_only	0.107573	0.291401	0.369158		0.71201	363977	0	2373	1620	2373	12	10.5618
H442_degenerative_myopia	CHEK2_ptv_only	0.214296	0.580528	0.36914		0.712024	363977	0	2373	347	2373	3	2.26232
M799_soft_tissue_disorder_unspecified	ATM_ptv_only	-0.369013	1.00172	-0.368379		0.712591	363977	0	1052	528	1052	1	1.52607
O80_single_spontaneous_delivery	BRCA1_ptv_only	0.100987	0.274178	0.368327		0.71263	363977	0	509	11289	509	16	15.787
mean_corpusc_haemo	BRCA1_ptv_only	0.0158791	0.043115		0.368295	0.712653	363977	10446	509		497
M843_stress_fracture_not_elsewhere_class	CHEK2_ptv_only	-0.369322	1.00284	-0.368278		0.712666	363977	0	2373	220	2373	1	1.43432
F40_phobic_anxiety_disorders	BRCA2_ptv_only	0.117538	0.319253	0.368165		0.71275	363977	0	1127	2794	1127	10	8.6512
reticulocyte_pct	CHEK2_ptv_only	-0.0077333	0.0210057		-0.368153	0.71276	363977	16364	2373		2272
J370_chronic_laryngitis	CHEK2_ptv_only	0.213723	0.580615	0.368098		0.7128	363977	0	2373	360	2373	3	2.34707
I846_residual_haemorrhoidal_skin_tags	ATM_ptv_only	-0.123411	0.335272	-0.368092		0.712805	363977	0	1052	3522	1052	9	10.1796
E804_gilbert_s_syndrome	ATM_ptv_only	0.184816	0.502473	0.367813		0.713013	363977	0	1052	1203	1052	4	3.47702
M541_radiculopathy	BRCA2_ptv_only	-0.139788	0.380088	-0.367778		0.713038	363977	0	1127	2561	1127	7	7.92975
ast_platelet_ratio	PALB2_ptv_only	0.0143663	0.0390849		0.367566	0.713197	363977	26139	618		571
I21_acute_myocardial_infarction	PALB2_ptv_only	-0.0866377	0.235884	-0.367289		0.713404	363977	0	618	12535	618	19	21.2833
I451_other_and_unspecified_right_bundle_	BRCA1_ptv_only	0.151612	0.412889	0.367198		0.713472	363977	0	509	3455	509	6	4.83161
H210_hyphaema	CHEK2_ptv_only	-0.368066	1.00297	-0.366977		0.713636	363977	0	2373	215	2373	1	1.40172
K649_haemorrhoids_unspecified	BRCA2_ptv_only	0.0493683	0.134571	0.366856		0.713726	363977	0	1127	17886	1127	61	55.3813
M15_polyarthrosis	ATM_ptv_only	0.0664624	0.181245	0.366699		0.713843	363977	0	1052	10344	1052	32	29.8972
B269_mumps_without_complication	BRCA1_ptv_only	-0.367979	1.00353	-0.366684		0.713854	363977	0	509	1005	509	1	1.40543
M256_stiffness_of_joint_not_elsewhere_cl	BRCA1_ptv_only	-0.260221	0.709743	-0.366641		0.713887	363977	0	509	1941	509	2	2.71437
M130_polyarthritis_unspecified	BRCA2_ptv_only	0.150377	0.410763	0.366092		0.714296	363977	0	1127	1711	1127	6	5.29785
G442_tension_type_headache	ATM_ptv_only	-0.139737	0.381735	-0.366058		0.714322	363977	0	1052	3082	1052	7	8.90788
L409_psoriasis_unspecified	ATM_ptv_only	0.0795178	0.217237	0.366041		0.714334	363977	0	1052	7403	1052	22	21.3968
H608_other_otitis_externa	ATM_ptv_only	-0.139585	0.381536	-0.36585		0.714477	363977	0	1052	2989	1052	7	8.63908
H109_conjunctivitis_unspecified	ATM_ptv_only	-0.0936419	0.256042	-0.365729		0.714567	363977	0	1052	6610	1052	16	19.1048
O809_single_spontaneous_delivery_unspeci	CHEK2_ptv_only	0.0528183	0.144469	0.365604		0.714661	363977	0	2373	9058	2373	55	59.0549
M254_effusion_of_joint	PALB2_ptv_only	-0.107583	0.294282	-0.365579		0.71468	363977	0	618	7324	618	12	12.4355
A044_other_intestinal_escherichia_coli_i	ATM_ptv_only	-0.366315	1.00222	-0.365505		0.714735	363977	0	1052	541	1052	1	1.56365
I501_left_ventricular_failure	BRCA2_ptv_only	0.0831832	0.227767	0.365212		0.714953	363977	0	1127	6256	1127	20	19.3708
H547_unspecified_visual_loss	CHEK2_ptv_only	0.259523	0.71073	0.36515		0.715	363977	0	2373	232	2373	2	1.51256
N764_abscess_of_vulva	ATM_ptv_only	0.259264	0.710445	0.364932		0.715162	363977	0	1052	587	1052	2	1.6966
H191_herpesviral_keratitis_and_keratocon	CHEK2_ptv_only	-0.138839	0.380487	-0.364899		0.715187	363977	0	2373	1179	2373	7	7.68666
L301_dyshidrosis_pompholyx_	ATM_ptv_only	-0.183459	0.502992	-0.364736		0.715309	363977	0	1052	1833	1052	4	5.29791
B97_viral_agents_as_the_cause_of_disease	BRCA1_ptv_only	-0.365321	1.00163	-0.364728		0.715314	363977	0	509	1040	509	1	1.45438
H269_cataract_unspecified	BRCA2_ptv_only	-0.0476923	0.130771	-0.3647		0.715336	363977	0	1127	23990	1127	65	74.2814
B374_candidiasis_of_other_urogenital_sit	BRCA1_ptv_only	0.131913	0.361788	0.364613		0.715401	363977	0	509	5131	509	8	7.1754
L280_lichen_simplex_chronicus	PALB2_ptv_only	0.258917	0.710151	0.364594		0.715414	363977	0	618	892	618	2	1.51454
D46_myelodysplastic_syndromes	CHEK2_ptv_only	0.183262	0.502825	0.364465		0.715511	363977	0	2373	512	2373	4	3.33806
B378_candidiasis_of_other_sites	ATM_ptv_only	0.138558	0.380286	0.364352		0.715595	363977	0	1052	2155	1052	7	6.22858
J46_status_asthmaticus	CHEK2_ptv_only	0.211276	0.580617	0.363881		0.715947	363977	0	2373	376	2373	3	2.45139
N47_redundant_prepuce_phimosis_and_parap	PALB2_ptv_only	0.150398	0.413323	0.363876		0.715951	363977	0	618	3107	618	6	5.2754
E538_deficiency_of_other_specified_b_gro	ATM_ptv_only	0.115845	0.318728	0.36346		0.716261	363977	0	1052	3159	1052	10	9.13043
J01_acute_sinusitis	BRCA1_ptv_only	0.0764616	0.210423	0.363371		0.716328	363977	0	509	19096	509	26	26.7046
K938_disorders_of_other_specified_digest	CHEK2_ptv_only	-0.0754565	0.207681	-0.363328		0.71636	363977	0	2373	3852	2373	24	25.1137
J32_chronic_sinusitis	CHEK2_ptv_only	0.0375078	0.10327	0.363203		0.716453	363977	0	2373	14870	2373	103	96.9471
M546_pain_in_thoracic_spine	CHEK2_ptv_only	0.0843425	0.232251	0.363152		0.716491	363977	0	2373	2595	2373	19	16.9185
H905_sensorineural_hearing_loss_unspecif	PALB2_ptv_only	0.149893	0.412782	0.363128		0.716509	363977	0	618	3150	618	6	5.34841
N34_urethritis_and_urethral_syndrome	CHEK2_ptv_only	-0.163179	0.449556	-0.362979		0.716621	363977	0	2373	876	2373	5	5.71121
F067_mild_cognitive_disorder	BRCA2_ptv_only	0.210521	0.580019	0.362955		0.716638	363977	0	1127	841	1127	3	2.60403
K432_incisional_hernia_without_obstructi	BRCA1_ptv_only	-0.363733	1.0023	-0.362899		0.716681	363977	0	509	1024	509	1	1.432
K449_diaphragmatic_hernia_without_obstru	BRCA1_ptv_only	0.0532331	0.14669	0.362894		0.716684	363977	0	509	37259	509	53	52.1045
C49_malignant_neoplasm_of_other_connecti	ATM_ptv_only	0.257186	0.709235	0.362625		0.716885	363977	0	1052	536	1052	2	1.5492
N21_calculus_of_lower_urinary_tract	ATM_ptv_only	0.182267	0.50277	0.362527		0.716958	363977	0	1052	1178	1052	4	3.40476
N329_bladder_disorder_unspecified	CHEK2_ptv_only	0.12897	0.355807	0.362471		0.717	363977	0	2373	1049	2373	8	6.83911
N924_excessive_bleeding_in_the_premenopa	ATM_ptv_only	-0.257437	0.710309	-0.36243		0.717031	363977	0	1052	983	1052	2	2.84116
H738_other_specified_disorders_of_tympan	BRCA2_ptv_only	-0.362946	1.00165	-0.362348		0.717092	363977	0	1127	454	1127	1	1.40574
H409_glaucoma_unspecified	PALB2_ptv_only	-0.110866	0.306062	-0.362235		0.717177	363977	0	618	7162	618	11	12.1604
D35_benign_neoplasm_of_other_and_unspeci	ATM_ptv_only	0.162517	0.449153	0.36183		0.717479	363977	0	1052	1471	1052	5	4.25162
I803_phlebitis_and_thrombophlebitis_of_l	ATM_ptv_only	-0.362398	1.00157	-0.361829		0.71748	363977	0	1052	503	1052	1	1.45382
F500_anorexia_nervosa	CHEK2_ptv_only	-0.362895	1.00324	-0.361722		0.71756	363977	0	2373	220	2373	1	1.43432
K759_inflammatory_liver_disease_unspecif	BRCA2_ptv_only	-0.3621	1.00176	-0.361462		0.717754	363977	0	1127	463	1127	1	1.43361
C829_follicular_non_hodgkin_s_lymphoma_u	CHEK2_ptv_only	0.181623	0.502691	0.361301		0.717875	363977	0	2373	502	2373	4	3.27286
H264_after_cataract	CHEK2_ptv_only	-0.0859992	0.23807	-0.361235		0.717924	363977	0	2373	2907	2373	18	18.9526
K830_cholangitis	BRCA2_ptv_only	0.181296	0.502155	0.361035		0.718073	363977	0	1127	1128	1127	4	3.49268
N182_chronic_kidney_disease_stage_2	CHEK2_ptv_only	0.0861426	0.238644	0.360967		0.718124	363977	0	2373	2428	2373	18	15.8297
G58_other_mononeuropathies	PALB2_ptv_only	-0.361114	1.00173	-0.360491		0.71848	363977	0	618	830	618	1	1.40926
F52_sexual_dysfunction_not_caused_by_org	BRCA1_ptv_only	0.0935392	0.259535	0.36041		0.71854	363977	0	509	10764	509	18	15.0528
M228_other_disorders_of_patella	CHEK2_ptv_only	0.256078	0.710879	0.360227		0.718678	363977	0	2373	229	2373	2	1.493
N816_rectocele	BRCA1_ptv_only	-0.149269	0.414399	-0.360207		0.718692	363977	0	509	5925	509	6	8.28576
A180_tuberculosis_of_bones_and_joints	ATM_ptv_only	-0.0663933	0.184333	-0.360181		0.718712	363977	0	1052	13207	1052	33	38.1721
G553_nerve_root_and_plexus_compressions_	BRCA2_ptv_only	-0.360744	1.00164	-0.360153		0.718733	363977	0	1127	485	1127	1	1.50173
basophill_pct	BRCA1_ptv_only	0.0160884	0.0446719		0.360145	0.718739	363977	11078	509		497
K254_chronic_or_unspecified_with_haemorr	CHEK2_ptv_only	0.255805	0.710578	0.359995		0.718851	363977	0	2373	255	2373	2	1.66251
K60_fissure_and_fistula_of_anal_and_rect	BRCA1_ptv_only	-0.12157	0.337895	-0.359785		0.719008	363977	0	509	7228	509	9	10.1079
K149_disease_of_tongue_unspecified	BRCA2_ptv_only	-0.360315	1.00166	-0.359717		0.719059	363977	0	1127	458	1127	1	1.41813
M216_other_acquired_deformities_of_ankle	BRCA2_ptv_only	0.255202	0.709464	0.35971		0.719064	363977	0	1127	501	1127	2	1.55127
G549_nerve_root_and_plexus_disorder_unsp	CHEK2_ptv_only	0.136895	0.380653	0.359633		0.719122	363977	0	2373	902	2373	7	5.88072
E505_vitamin_a_deficiency_with_night_bli	CHEK2_ptv_only	-0.360656	1.00315	-0.359524		0.719203	363977	0	2373	213	2373	1	1.38868
min_per_wk_vigorous_act	BRCA1_ptv_only	-0.0152404	0.0423954		-0.359483	0.719234	363977	68596	509		422
N850_endometrial_glandular_hyperplasia	BRCA1_ptv_only	-0.360364	1.00262	-0.359424		0.719278	363977	0	509	1112	509	1	1.55507
K083_retained_dental_root	ATM_ptv_only	-0.16129	0.448938	-0.35927		0.719393	363977	0	1052	2028	1052	5	5.86151
O990_anaemia_complicating_pregnancy_chil	PALB2_ptv_only	-0.362133	1.00872	-0.359002		0.719594	363977	0	618	931	618	1	1.58075
L819_disorder_of_pigmentation_unspecifie	BRCA1_ptv_only	-0.359755	1.00224	-0.358952		0.719631	363977	0	509	1116	509	1	1.56066
D35_benign_neoplasm_of_other_and_unspeci	PALB2_ptv_only	-0.254411	0.70887	-0.358896		0.719673	363977	0	618	1471	618	2	2.49762
H530_amblyopia_ex_anopsia	CHEK2_ptv_only	0.108966	0.303662	0.358841		0.719714	363977	0	2373	1530	2373	11	9.97505
A498_other_bacterial_infections_of_unspe	BRCA2_ptv_only	-0.254319	0.708825	-0.358789		0.719753	363977	0	1127	838	1127	2	2.59474
E854_organ_limited_amyloidosis	CHEK2_ptv_only	-0.359521	1.00291	-0.358477		0.719986	363977	0	2373	218	2373	1	1.42128
L404_guttate_psoriasis	BRCA2_ptv_only	0.254563	0.710164	0.358457		0.720001	363977	0	1127	459	1127	2	1.42122
M511_lumbar_and_other_intervertebral_dis	BRCA2_ptv_only	-0.0384798	0.107493	-0.357976		0.720361	363977	0	1127	34035	1127	110	105.384
M546_pain_in_thoracic_spine	ATM_ptv_only	-0.147244	0.411388	-0.357919		0.720404	363977	0	1052	2595	1052	6	7.50031
E831_disorders_of_iron_metabolism	BRCA1_ptv_only	-0.35834	1.00181	-0.357693		0.720573	363977	0	509	1061	509	1	1.48374
D010_colon	CHEK2_ptv_only	0.254181	0.710839	0.357579		0.720659	363977	0	2373	234	2373	2	1.5256
D63_anaemia_in_chronic_diseases_classifi	CHEK2_ptv_only	0.12716	0.355776	0.357416		0.72078	363977	0	2373	1095	2373	8	7.13901
G629_polyneuropathy_unspecified	PALB2_ptv_only	0.146901	0.411366	0.357105		0.721013	363977	0	618	3032	618	6	5.14806
B30_viral_conjunctivitis	ATM_ptv_only	-0.357686	1.00221	-0.356896		0.72117	363977	0	1052	536	1052	1	1.5492
I35_nonrheumatic_aortic_valve_disorders	PALB2_ptv_only	-0.127569	0.357751	-0.356586		0.721402	363977	0	618	5442	618	8	9.24002
E10_insulin_dependent_diabetes_mellitus	ATM_ptv_only	0.108294	0.303774	0.356497		0.721468	363977	0	1052	3455	1052	11	9.98596
M774_metatarsalgia	BRCA2_ptv_only	-0.12708	0.356806	-0.356161		0.72172	363977	0	1127	2893	1127	8	8.95774
J304_allergic_rhinitis_unspecified	BRCA2_ptv_only	-0.0681457	0.191375	-0.356084		0.721778	363977	0	1127	9188	1127	29	28.4493
M54_dorsalgia	BRCA2_ptv_only	-0.028269	0.0794337	-0.355882		0.721929	363977	0	1127	79934	1127	253	247.504
K290_acute_haemorrhagic_gastritis	ATM_ptv_only	0.252413	0.709295	0.355865		0.721942	363977	0	1052	535	1052	2	1.54631
N138_other_obstructive_and_reflux_uropat	CHEK2_ptv_only	-0.356785	1.00262	-0.355854		0.72195	363977	0	2373	225	2373	1	1.46692
G53_cranial_nerve_disorders_in_diseases_	BRCA2_ptv_only	-0.252413	0.709412	-0.355806		0.721986	363977	0	1127	839	1127	2	2.59784
N36_other_disorders_of_urethra	ATM_ptv_only	-0.206044	0.579159	-0.355765		0.722017	363977	0	1052	1277	1052	3	3.6909
H431_vitreous_haemorrhage	PALB2_ptv_only	0.252369	0.709489	0.355705		0.722061	363977	0	618	915	618	2	1.55359
C260_intestinal_tract_part_unspecified	BRCA2_ptv_only	-0.356284	1.00177	-0.355654		0.722099	363977	0	1127	477	1127	1	1.47696
M544_lumbago_with_sciatica	BRCA1_ptv_only	-0.179131	0.504184	-0.355289		0.722373	363977	0	509	3473	509	4	4.85678
H33_retinal_detachments_and_breaks	BRCA1_ptv_only	-0.146179	0.411474	-0.355256		0.722398	363977	0	509	4903	509	6	6.85655
J39_other_diseases_of_upper_respiratory_	ATM_ptv_only	-0.205647	0.579009	-0.355171		0.722461	363977	0	1052	1304	1052	3	3.76894
J86_pyothorax	ATM_ptv_only	0.251925	0.709325	0.355162		0.722468	363977	0	1052	547	1052	2	1.58099
I441_atrioventricular_block_second_degre	ATM_ptv_only	-0.251731	0.709095	-0.355004		0.722587	363977	0	1052	897	1052	2	2.59259
O82_single_delivery_by_caesarean_section	BRCA2_ptv_only	-0.136499	0.384564	-0.354946		0.72263	363977	0	1127	2498	1127	7	7.73468
N921_excessive_and_frequent_menstruation	PALB2_ptv_only	0.127987	0.360623	0.354906		0.72266	363977	0	618	4103	618	8	6.96652
J920_pleural_plaque_with_presence_of_asb	CHEK2_ptv_only	-0.159873	0.450618	-0.354786		0.72275	363977	0	2373	910	2373	5	5.93287
A07_other_protozoal_intestinal_diseases	CHEK2_ptv_only	-0.25162	0.709662	-0.354563		0.722917	363977	0	2373	382	2373	2	2.4905
weight	CHEK2_ptv_only	-0.00634912	0.0179286		-0.354134	0.723239	363977	1042	2373		2365
I89_other_non_infective_disorders_of_lym	ATM_ptv_only	0.134683	0.38033	0.354121		0.723248	363977	0	1052	2159	1052	7	6.24014
H605_acute_otitis_externa_non_infective	ATM_ptv_only	0.251455	0.710142	0.354092		0.72327	363977	0	1052	578	1052	2	1.67059
K638_other_specified_diseases_of_intesti	BRCA2_ptv_only	0.125874	0.355573	0.354002		0.723337	363977	0	1127	2351	1127	8	7.27952
C441_skin_of_eyelid_including_canthus	PALB2_ptv_only	0.177895	0.502789	0.353817		0.723476	363977	0	618	1985	618	4	3.37035
M353_polymyalgia_rheumatica	ATM_ptv_only	0.107936	0.30517	0.353691		0.72357	363977	0	1052	3365	1052	11	9.72583
M43_other_deforming_dorsopathies	BRCA2_ptv_only	-0.0844094	0.238932	-0.353278		0.72388	363977	0	1127	6221	1127	18	19.2624
N858_other_specified_noninflammatory_dis	ATM_ptv_only	-0.134563	0.380948	-0.353231		0.723915	363977	0	1052	2676	1052	7	7.73442
B279_infectious_mononucleosis_unspecifie	CHEK2_ptv_only	0.103073	0.291859	0.353162		0.723967	363977	0	2373	1631	2373	12	10.6335
M765_patellar_tendinitis	BRCA2_ptv_only	-0.353929	1.00231	-0.353114		0.724003	363977	0	1127	417	1127	1	1.29118
J35_chronic_diseases_of_tonsils_and_aden	CHEK2_ptv_only	0.112373	0.318312	0.353028		0.724067	363977	0	2373	1361	2373	10	8.87323
A04_other_bacterial_intestinal_infection	PALB2_ptv_only	-0.118862	0.336999	-0.352707		0.724308	363977	0	618	5977	618	9	10.1484
N289_disorder_of_kidney_and_ureter_unspe	BRCA2_ptv_only	0.204308	0.579425	0.352605		0.724385	363977	0	1127	831	1127	3	2.57307
I639_cerebral_infarction_unspecified	BRCA1_ptv_only	-0.159033	0.451094	-0.352551		0.724425	363977	0	509	4142	509	5	5.79234
L031_cellulitis_of_other_parts_of_limb	CHEK2_ptv_only	-0.043087	0.122262	-0.352414		0.724528	363977	0	2373	10948	2373	70	71.377
A74_other_diseases_caused_by_chlamydiae	CHEK2_ptv_only	-0.353257	1.00319	-0.352133		0.724739	363977	0	2373	218	2373	1	1.42128
N739_female_pelvic_inflammatory_disease_	BRCA2_ptv_only	0.177532	0.504473	0.351916		0.724901	363977	0	1127	1000	1127	4	3.09635
J343_hypertrophy_of_nasal_turbinates	CHEK2_ptv_only	-0.106647	0.303274	-0.351651		0.7251	363977	0	2373	1870	2373	11	12.1917
hls_reticulocyte_ct	CHEK2_ptv_only	-0.00729843	0.0207629		-0.351513	0.725203	363977	16364	2373		2272
I693_sequelae_of_cerebral_infarction	ATM_ptv_only	0.249336	0.709483	0.351433		0.725264	363977	0	1052	545	1052	2	1.57521
N323_diverticulum_of_bladder	ATM_ptv_only	0.176817	0.503139	0.351427		0.725268	363977	0	1052	1189	1052	4	3.43656
M009_pyogenic_arthritis_unspecified	ATM_ptv_only	0.249112	0.709208	0.351253		0.725398	363977	0	1052	551	1052	2	1.59255
K580_irritable_bowel_syndrome_with_diarr	BRCA2_ptv_only	-0.24893	0.708801	-0.351198		0.72544	363977	0	1127	819	1127	2	2.53591
L209_atopic_dermatitis_unspecified	CHEK2_ptv_only	-0.0465777	0.132645	-0.351144		0.72548	363977	0	2373	9414	2373	61	61.3759
L900_lichen_sclerosus_et_atrophicus	PALB2_ptv_only	-0.204195	0.581564	-0.351114		0.725503	363977	0	618	2100	618	3	3.56561
M201_hallux_valgus_acquired_	BRCA1_ptv_only	0.0905436	0.257935	0.351033		0.725564	363977	0	509	11812	509	16	16.5184
J03_acute_tonsillitis	BRCA2_ptv_only	0.0628559	0.179223	0.350714		0.725803	363977	0	1127	9325	1127	34	28.8735
L980_pyogenic_granuloma	BRCA1_ptv_only	0.248752	0.710128	0.350292		0.726119	363977	0	509	1157	509	2	1.618
J30_vasomotor_and_allergic_rhinitis	BRCA1_ptv_only	-0.072465	0.206887	-0.350264		0.726141	363977	0	509	20397	509	26	28.524
M71_other_bursopathies	PALB2_ptv_only	-0.125435	0.35823	-0.350151		0.726225	363977	0	618	5160	618	8	8.76121
I35_nonrheumatic_aortic_valve_disorders	ATM_ptv_only	0.0862052	0.246258	0.350061		0.726293	363977	0	1052	5442	1052	17	15.729
N399_disorder_of_urinary_system_unspecif	ATM_ptv_only	0.20246	0.579463	0.349392		0.726795	363977	0	1052	864	1052	3	2.49721
K226_gastro_oesophageal_laceration_haemo	BRCA2_ptv_only	0.247812	0.709386	0.349333		0.726839	363977	0	1127	493	1127	2	1.5265
M216_other_acquired_deformities_of_ankle	CHEK2_ptv_only	0.175622	0.50275	0.349322		0.726847	363977	0	2373	501	2373	4	3.26634
H931_tinnitus	CHEK2_ptv_only	-0.0492219	0.141016	-0.349053		0.72705	363977	0	2373	8213	2373	53	53.5458
A499_bacterial_infection_unspecified	CHEK2_ptv_only	0.24801	0.710726	0.348952		0.727125	363977	0	2373	240	2373	2	1.56471
L603_nail_dystrophy	PALB2_ptv_only	0.247803	0.710626	0.348711		0.727306	363977	0	618	865	618	2	1.46869
F50_eating_disorders	CHEK2_ptv_only	0.175636	0.503743	0.348662		0.727343	363977	0	2373	516	2373	4	3.36414
K295_chronic_gastritis_unspecified	BRCA2_ptv_only	-0.101427	0.290909	-0.348657		0.727347	363977	0	1127	4422	1127	12	13.6921
O688_labour_and_delivery_complicated_by_	ATM_ptv_only	-0.352277	1.01054	-0.348603		0.727387	363977	0	1052	439	1052	1	1.26884
H19_disorders_of_sclera_and_cornea_in_di	BRCA2_ptv_only	-0.0798119	0.229063	-0.348427		0.727519	363977	0	1127	6461	1127	20	20.0055
C97_malignant_neoplasms_of_independent_p	PALB2_ptv_only	-0.348775	1.00193	-0.348102		0.727763	363977	0	618	811	618	1	1.377
M212_flexion_deformity	BRCA2_ptv_only	-0.348358	1.00162	-0.347794		0.727995	363977	0	1127	464	1127	1	1.43671
H26_other_cataract	BRCA2_ptv_only	-0.043138	0.124081	-0.347661		0.728095	363977	0	1127	26812	1127	73	83.0193
K868_other_specified_diseases_of_pancrea	PALB2_ptv_only	-0.348163	1.00165	-0.347588		0.728149	363977	0	618	840	618	1	1.42624
C444_skin_of_scalp_and_neck	ATM_ptv_only	-0.13229	0.380605	-0.347579		0.728157	363977	0	1052	2787	1052	7	8.05525
G24_dystonia	PALB2_ptv_only	0.246421	0.709815	0.347162		0.72847	363977	0	618	885	618	2	1.50265
C182_ascending_colon	CHEK2_ptv_only	-0.174282	0.502139	-0.34708		0.728531	363977	0	2373	738	2373	4	4.8115
N289_disorder_of_kidney_and_ureter_unspe	PALB2_ptv_only	-0.347172	1.00171	-0.346581		0.728906	363977	0	618	831	618	1	1.41096
N308_other_cystitis	ATM_ptv_only	0.174043	0.502344	0.346462		0.728995	363977	0	1052	1169	1052	4	3.37875
D132_duodenum	CHEK2_ptv_only	-0.346348	1.00282	-0.345374		0.729813	363977	0	2373	219	2373	1	1.4278
L301_dyshidrosis_pompholyx_	BRCA1_ptv_only	0.201005	0.581998	0.34537		0.729816	363977	0	509	1833	509	3	2.56334
D170_benign_lipomatous_neoplasm_of_skin_	BRCA1_ptv_only	0.245038	0.709504	0.345365		0.72982	363977	0	509	1078	509	2	1.50752
min_per_wk_walking	CHEK2_ptv_only	-0.0076621	0.0221895		-0.345302	0.729867	363977	68596	2373		1916
B374_candidiasis_of_other_urogenital_sit	ATM_ptv_only	-0.101506	0.294002	-0.345255		0.729903	363977	0	1052	5131	1052	12	14.8301
G43_migraine	BRCA1_ptv_only	-0.080452	0.2331	-0.34514		0.729989	363977	0	509	16337	509	20	22.8463
N08_glomerular_disorders_in_diseases_cla	BRCA2_ptv_only	0.199998	0.579694	0.345007		0.730089	363977	0	1127	802	1127	3	2.48327
N410_acute_prostatitis	ATM_ptv_only	0.24507	0.710432	0.344959		0.730125	363977	0	1052	569	1052	2	1.64458
L53_other_erythematous_conditions	BRCA1_ptv_only	0.244608	0.709456	0.344782		0.730258	363977	0	509	1159	509	2	1.62079
D223_melanocytic_naevi_of_other_and_unsp	BRCA1_ptv_only	0.199905	0.579869	0.344741		0.730289	363977	0	509	1798	509	3	2.5144
C779_lymph_node_unspecified	CHEK2_ptv_only	0.130989	0.380224	0.344506		0.730466	363977	0	2373	935	2373	7	6.09587
D519_vitamin_b12_deficiency_anaemia_unsp	BRCA2_ptv_only	-0.345097	1.00177	-0.344489		0.730478	363977	0	1127	462	1127	1	1.43051
G62_other_polyneuropathies	CHEK2_ptv_only	0.0710628	0.206286	0.344487		0.73048	363977	0	2373	3392	2373	24	22.1146
L29_pruritus	BRCA1_ptv_only	-0.0894519	0.259668	-0.344485		0.730481	363977	0	509	13411	509	16	18.7545
O680_labour_and_delivery_complicated_by_	CHEK2_ptv_only	-0.133122	0.38645	-0.344473		0.730491	363977	0	2373	1158	2373	7	7.54975
E88_other_metabolic_disorders	BRCA1_ptv_only	-0.345033	1.00174	-0.344433		0.730521	363977	0	509	1001	509	1	1.39984
H472_optic_atrophy	CHEK2_ptv_only	-0.344977	1.00279	-0.344017		0.730833	363977	0	2373	219	2373	1	1.4278
G81_hemiplegia	CHEK2_ptv_only	0.0776269	0.225666	0.34399		0.730853	363977	0	2373	2864	2373	20	18.6723
K35_acute_appendicitis	BRCA1_ptv_only	0.14117	0.411124	0.343376		0.731316	363977	0	509	3679	509	6	5.14486
H038_involvement_of_eyelid_in_other_dise	BRCA2_ptv_only	0.115898	0.337542	0.343359		0.731329	363977	0	1127	2303	1127	9	7.13089
N815_vaginal_enterocele	CHEK2_ptv_only	0.141156	0.411216	0.343265		0.731399	363977	0	2373	791	2373	6	5.15704
G571_meralgia_paraesthetica	PALB2_ptv_only	0.243793	0.71033	0.343211		0.73144	363977	0	618	884	618	2	1.50095
M766_achilles_tendinitis	BRCA2_ptv_only	0.0847051	0.246879	0.343104		0.731521	363977	0	1127	4694	1127	17	14.5343
B954_other_streptococcus_as_the_cause_of	PALB2_ptv_only	0.243378	0.709343	0.343103		0.731521	363977	0	618	912	618	2	1.54849
L020_cutaneous_abscess_furuncle_and_carb	CHEK2_ptv_only	-0.243423	0.709683	-0.343003		0.731596	363977	0	2373	383	2373	2	2.49702
N486_balanitis_xerotica_obliterans	ATM_ptv_only	-0.172697	0.503516	-0.342981		0.731613	363977	0	1052	1714	1052	4	4.95396
J348_other_specified_disorders_of_nose_a	BRCA2_ptv_only	0.0686333	0.200141	0.342925		0.731655	363977	0	1127	7500	1127	26	23.2226
igf_1	PALB2_ptv_only	0.0136245	0.0397439		0.342808	0.731743	363977	18620	618		581
N03_chronic_nephritic_syndrome	ATM_ptv_only	-0.24287	0.708963	-0.342571		0.731921	363977	0	1052	872	1052	2	2.52034
B99_other_and_unspecified_infectious_dis	PALB2_ptv_only	0.0734943	0.214644	0.3424		0.73205	363977	0	618	11971	618	24	20.3257
J36_peritonsillar_abscess	CHEK2_ptv_only	0.153917	0.449741	0.342235		0.732174	363977	0	2373	667	2373	5	4.3486
N62_hypertrophy_of_breast	CHEK2_ptv_only	-0.11472	0.335283	-0.34216		0.732231	363977	0	2373	1539	2373	9	10.0337
L298_other_pruritus	CHEK2_ptv_only	-0.0840504	0.245722	-0.342055		0.73231	363977	0	2373	2789	2373	17	18.1833
D09_carcinoma_in_situ_of_other_and_unspe	BRCA1_ptv_only	-0.342741	1.00252	-0.341879		0.732442	363977	0	509	948	509	1	1.32572
L721_trichilemmal_cyst	PALB2_ptv_only	-0.0749759	0.219418	-0.341703		0.732575	363977	0	618	13624	618	22	23.1323
M258_other_specified_joint_disorders	BRCA1_ptv_only	-0.242343	0.709333	-0.34165		0.732615	363977	0	509	1906	509	2	2.66543
D41_neoplasm_of_uncertain_or_unknown_beh	PALB2_ptv_only	-0.242336	0.709559	-0.34153		0.732704	363977	0	618	1544	618	2	2.62157
D173_benign_lipomatous_neoplasm_of_skin_	ATM_ptv_only	-0.341927	1.00136	-0.341464		0.732754	363977	0	1052	498	1052	1	1.43937
M234_loose_body_in_knee	BRCA1_ptv_only	0.242172	0.709251	0.341447		0.732767	363977	0	509	1123	509	2	1.57045
D32_benign_neoplasm_of_meninges	ATM_ptv_only	0.197849	0.579481	0.341425		0.732784	363977	0	1052	846	1052	3	2.44519
E789_disorder_of_lipoprotein_metabolism_	ATM_ptv_only	-0.242063	0.70899	-0.341419		0.732788	363977	0	1052	896	1052	2	2.5897
F331_recurrent_depressive_disorder_curre	CHEK2_ptv_only	-0.342205	1.0028	-0.341248		0.732917	363977	0	2373	214	2373	1	1.3952
B30_viral_conjunctivitis	CHEK2_ptv_only	-0.197868	0.579948	-0.341182		0.732967	363977	0	2373	536	2373	3	3.49453
H250_senile_incipient_cataract	BRCA1_ptv_only	0.153867	0.451211	0.341009		0.733096	363977	0	509	3183	509	5	4.45123
D375_rectum	CHEK2_ptv_only	-0.24172	0.709479	-0.340701		0.733329	363977	0	2373	395	2373	2	2.57526
M533_sacrococcygeal_disorders_not_elsewh	BRCA1_ptv_only	0.172003	0.505008	0.340594		0.733409	363977	0	509	2666	509	4	3.72824
Q613_polycystic_kidney_unspecified	CHEK2_ptv_only	0.197384	0.58025	0.340171		0.733728	363977	0	2373	382	2373	3	2.4905
I861_scrotal_varices	BRCA2_ptv_only	-0.197553	0.580875	-0.340096		0.733784	363977	0	1127	1069	1127	3	3.31
L858_other_specified_epidermal_thickenin	BRCA2_ptv_only	0.153034	0.45	0.340075		0.7338	363977	0	1127	1416	1127	5	4.38443
L039_cellulitis_unspecified	BRCA1_ptv_only	0.105249	0.30954	0.340016		0.733845	363977	0	509	7494	509	11	10.4799
J328_other_chronic_sinusitis	CHEK2_ptv_only	-0.340944	1.00274	-0.340012		0.733847	363977	0	2373	210	2373	1	1.36912
G442_tension_type_headache	PALB2_ptv_only	-0.153549	0.451817	-0.339848		0.733971	363977	0	618	3082	618	5	5.23296
A169_respiratory_tuberculosis_unspecifie	ATM_ptv_only	-0.340144	1.00268	-0.339235		0.734432	363977	0	1052	496	1052	1	1.43359
I809_phlebitis_and_thrombophlebitis_of_u	PALB2_ptv_only	0.140183	0.413488	0.339027		0.73459	363977	0	618	2904	618	6	4.93073
N302_other_chronic_cystitis	PALB2_ptv_only	0.240527	0.70947	0.339024		0.734592	363977	0	618	907	618	2	1.54
J33_nasal_polyp	PALB2_ptv_only	0.11405	0.336842	0.338587		0.734921	363977	0	618	4833	618	9	8.206
I270_primary_pulmonary_hypertension	BRCA2_ptv_only	0.23992	0.709495	0.338156		0.735246	363977	0	1127	549	1127	2	1.6999
F019_vascular_dementia_unspecified	ATM_ptv_only	-0.239729	0.709823	-0.337731		0.735566	363977	0	1052	877	1052	2	2.53479
M189_arthrosis_of_first_carpometacarpal_	BRCA1_ptv_only	-0.239621	0.709574	-0.337697		0.735592	363977	0	509	1951	509	2	2.72836
E271_primary_adrenocortical_insufficienc	CHEK2_ptv_only	0.239974	0.710695	0.337661		0.735618	363977	0	2373	241	2373	2	1.57123
I451_other_and_unspecified_right_bundle_	ATM_ptv_only	0.102851	0.304659	0.337593		0.73567	363977	0	1052	3455	1052	11	9.98596
J40_bronchitis_not_specified_as_acute_or	ATM_ptv_only	-0.0949924	0.281472	-0.337484		0.735752	363977	0	1052	5275	1052	13	15.2463
hip_circumference	BRCA1_ptv_only	-0.01475	0.0437389		-0.337229	0.735945	363977	660	509		509
M65_synovitis_and_tenosynovitis	CHEK2_ptv_only	0.0348893	0.103513	0.337053		0.736077	363977	0	2373	14372	2373	100	93.7003
A520_cardiovascular_syphilis	CHEK2_ptv_only	-0.0737471	0.218852	-0.336973		0.736138	363977	0	2373	3367	2373	22	21.9516
K500_crohn_s_disease_of_small_intestine	BRCA2_ptv_only	0.238941	0.709224	0.336905		0.736188	363977	0	1127	499	1127	2	1.54508
J980_diseases_of_bronchus_not_elsewhere_	CHEK2_ptv_only	-0.169055	0.502039	-0.336737		0.736316	363977	0	2373	708	2373	4	4.61591
K746_other_and_unspecified_cirrhosis_of_	BRCA2_ptv_only	-0.194982	0.579147	-0.336671		0.736365	363977	0	1127	1202	1127	3	3.72181
L210_seborrhoea_capitis	PALB2_ptv_only	-0.239002	0.710433	-0.336417		0.736556	363977	0	618	1411	618	2	2.39575
I440_atrioventricular_block_first_degree	BRCA1_ptv_only	-0.195563	0.581387	-0.336374		0.736589	363977	0	509	2422	509	3	3.38702
K65_peritonitis	BRCA2_ptv_only	0.150973	0.449169	0.336116		0.736783	363977	0	1127	1411	1127	5	4.36895
M771_lateral_epicondylitis	CHEK2_ptv_only	0.0342842	0.102027	0.33603		0.736848	363977	0	2373	15308	2373	107	99.8027
N511_disorders_of_testis_and_epididymis_	CHEK2_ptv_only	0.0772529	0.229904	0.336022		0.736854	363977	0	2373	2663	2373	20	17.3618
K449_diaphragmatic_hernia_without_obstru	ATM_ptv_only	-0.0349173	0.103969	-0.335844		0.736989	363977	0	1052	37259	1052	105	107.689
J33_nasal_polyp	BRCA1_ptv_only	-0.13825	0.411705	-0.3358		0.737022	363977	0	509	4833	509	6	6.75866
J041_acute_tracheitis	BRCA2_ptv_only	0.0945532	0.281762	0.335579		0.737189	363977	0	1127	3699	1127	13	11.4534
F102_dependence_syndrome	ATM_ptv_only	0.119509	0.356327	0.335391		0.73733	363977	0	1052	2497	1052	8	7.21706
J981_pulmonary_collapse	ATM_ptv_only	0.0873695	0.261003	0.334746		0.737817	363977	0	1052	4731	1052	15	13.674
C833_large_cell_diffuse_	BRCA1_ptv_only	-0.335372	1.00189	-0.334738		0.737823	363977	0	509	997	509	1	1.39424
K26_duodenal_ulcer	PALB2_ptv_only	-0.119484	0.357469	-0.334249		0.738192	363977	0	618	5923	618	8	10.0567
pwave_art_stiff_idx	ATM_ptv_only	0.0167601	0.0501483		0.334211	0.738221	363977	242986	1052		363
M189_arthrosis_of_first_carpometacarpal_	CHEK2_ptv_only	-0.0970663	0.290697	-0.333908		0.738449	363977	0	2373	1951	2373	12	12.7198
N952_postmenopausal_atrophic_vaginitis	BRCA1_ptv_only	-0.139762	0.419204	-0.333398		0.738834	363977	0	509	6141	509	6	8.58782
D869_sarcoidosis_unspecified	PALB2_ptv_only	-0.333803	1.00162	-0.333264		0.738935	363977	0	618	851	618	1	1.44492
M81_osteoporosis_without_pathological_fr	CHEK2_ptv_only	0.0349614	0.104921	0.333216		0.738971	363977	0	2373	15143	2373	100	98.7269
I781_naevus_nonneoplastic	BRCA1_ptv_only	-0.236238	0.709663	-0.332888		0.739219	363977	0	509	1928	509	2	2.69619
K267_chronic_without_haemorrhage_or_perf	CHEK2_ptv_only	-0.236032	0.709459	-0.332693		0.739366	363977	0	2373	414	2373	2	2.69913
K567_ileus_unspecified	BRCA2_ptv_only	0.192703	0.57953	0.332517		0.739499	363977	0	1127	831	1127	3	2.57307
C436_malignant_melanoma_of_upper_limb_in	BRCA1_ptv_only	-0.332981	1.00156	-0.332461		0.739541	363977	0	509	1028	509	1	1.4376
D89_other_disorders_involving_the_immune	CHEK2_ptv_only	0.167091	0.50269	0.332393		0.739593	363977	0	2373	511	2373	4	3.33154
N83_noninflammatory_disorders_of_ovary_f	PALB2_ptv_only	0.0910384	0.274278	0.33192		0.73995	363977	0	618	7582	618	14	12.8735
K068_other_specified_disorders_of_gingiv	CHEK2_ptv_only	0.192544	0.580261	0.331823		0.740023	363977	0	2373	377	2373	3	2.45791
A490_staphylococcal_infection_unspecifie	CHEK2_ptv_only	0.126165	0.38031	0.331742		0.740084	363977	0	2373	955	2373	7	6.22626
M538_other_specified_dorsopathies	BRCA2_ptv_only	0.192429	0.580118	0.331707		0.740111	363977	0	1127	780	1127	3	2.41515
I20_angina_pectoris	PALB2_ptv_only	-0.0579655	0.174827	-0.331559		0.740222	363977	0	618	22866	618	36	38.8244
O26_maternal_care_for_other_conditions_p	BRCA1_ptv_only	-0.238499	0.719333	-0.331556		0.740225	363977	0	509	1739	509	2	2.43189
M797_fibromyalgia	CHEK2_ptv_only	0.0671247	0.202608	0.331304		0.740415	363977	0	2373	3502	2373	25	22.8318
L732_hidradenitis_suppurativa	BRCA2_ptv_only	0.235035	0.709932	0.331066		0.740594	363977	0	1127	485	1127	2	1.50173
H18_other_disorders_of_cornea	BRCA1_ptv_only	-0.191936	0.580079	-0.330879		0.740736	363977	0	509	2692	509	3	3.7646
H042_epiphora	ATM_ptv_only	-0.135955	0.41093	-0.330848		0.740759	363977	0	1052	2407	1052	6	6.95693
G530_postzoster_neuralgia	BRCA2_ptv_only	-0.234558	0.709471	-0.33061		0.740939	363977	0	1127	824	1127	2	2.55139
G948_other_specified_disorders_of_brain_	BRCA1_ptv_only	0.235162	0.711613	0.330463		0.74105	363977	0	509	1121	509	2	1.56765
K469_unspecified_abdominal_hernia_withou	BRCA2_ptv_only	-0.166095	0.502788	-0.330348		0.741137	363977	0	1127	1485	1127	4	4.59808
N80_endometriosis	BRCA1_ptv_only	0.119398	0.361504	0.330281		0.741188	363977	0	509	5183	509	8	7.24811
M060_seronegative_rheumatoid_arthritis	ATM_ptv_only	-0.23406	0.70876	-0.330239		0.741219	363977	0	1052	873	1052	2	2.52323
F059_delirium_unspecified	CHEK2_ptv_only	-0.0890799	0.269753	-0.330227		0.741228	363977	0	2373	2330	2373	14	15.1908
I84_haemorrhoids	BRCA2_ptv_only	0.0403195	0.122154	0.33007		0.741347	363977	0	1127	22717	1127	72	70.3398
F458_other_somatoform_disorders	BRCA1_ptv_only	0.191791	0.581595	0.329768		0.741576	363977	0	509	1791	509	3	2.50461
O43_placental_disorders	CHEK2_ptv_only	0.235485	0.714152	0.329742		0.741595	363977	0	2373	220	2373	2	1.43432
M100_idiopathic_gout	BRCA1_ptv_only	0.23478	0.7126	0.32947		0.741801	363977	0	509	1054	509	2	1.47396
K580_irritable_bowel_syndrome_with_diarr	PALB2_ptv_only	-0.330051	1.00177	-0.329468		0.741802	363977	0	618	819	618	1	1.39059
L71_rosacea	BRCA2_ptv_only	0.0504294	0.153064	0.329465		0.741804	363977	0	1127	13756	1127	47	42.5934
D171_benign_lipomatous_neoplasm_of_skin_	CHEK2_ptv_only	0.0761537	0.231285	0.329263		0.741957	363977	0	2373	2667	2373	19	17.3879
K25_gastric_ulcer	CHEK2_ptv_only	0.0509385	0.154779	0.329104		0.742077	363977	0	2373	6416	2373	43	41.83
D37_neoplasm_of_uncertain_or_unknown_beh	CHEK2_ptv_only	-0.0998059	0.303364	-0.328997		0.742158	363977	0	2373	1845	2373	11	12.0287
O631_prolonged_second_stage_of_labour_	BRCA2_ptv_only	0.151827	0.461605	0.32891		0.742223	363977	0	1127	1218	1127	5	3.77135
G552_nerve_root_and_plexus_compressions_	CHEK2_ptv_only	-0.116865	0.355624	-0.32862		0.742443	363977	0	2373	1336	2373	8	8.71024
K419_unilateral_or_unspecified_femoral_h	PALB2_ptv_only	-0.329128	1.00182	-0.328529		0.742512	363977	0	618	753	618	1	1.27853
A18_tuberculosis_of_other_organs	CHEK2_ptv_only	-0.0246047	0.0749421	-0.328316		0.742673	363977	0	2373	37326	2373	249	243.352
H93_other_disorders_of_ear_not_elsewhere	CHEK2_ptv_only	-0.0426421	0.1299	-0.328269		0.742709	363977	0	2373	9683	2373	63	63.1297
B35_dermatophytosis	BRCA1_ptv_only	0.0615434	0.18752	0.328196		0.742763	363977	0	509	23974	509	34	33.5262
N29_other_disorders_of_kidney_and_ureter	PALB2_ptv_only	-0.0652512	0.198972	-0.327942		0.742955	363977	0	618	15990	618	29	27.1496
M461_sacro_iliitis_not_elsewhere_classif	ATM_ptv_only	-0.232497	0.709429	-0.327725		0.74312	363977	0	1052	940	1052	2	2.71687
L70_acne	CHEK2_ptv_only	0.0593239	0.181132	0.327518		0.743276	363977	0	2373	4751	2373	32	30.9748
G902_horner_s_syndrome	CHEK2_ptv_only	-0.328207	1.00283	-0.327281		0.743455	363977	0	2373	210	2373	1	1.36912
K43_ventral_hernia	BRCA1_ptv_only	0.116846	0.357111	0.327198		0.743518	363977	0	509	5160	509	8	7.21595
N03_chronic_nephritic_syndrome	BRCA2_ptv_only	0.189533	0.579651	0.326978		0.743685	363977	0	1127	872	1127	3	2.70002
O35_maternal_care_for_known_or_suspected	CHEK2_ptv_only	0.233178	0.713352	0.326876		0.743762	363977	0	2373	239	2373	2	1.55819
O365_maternal_care_for_poor_foetal_growt	CHEK2_ptv_only	0.233135	0.714157	0.326448		0.744086	363977	0	2373	222	2373	2	1.44736
B354_tinea_corporis	ATM_ptv_only	0.146963	0.450736	0.326051		0.744386	363977	0	1052	1642	1052	5	4.74586
I95_hypotension	BRCA1_ptv_only	-0.0860182	0.263981	-0.325851		0.744537	363977	0	509	11730	509	15	16.4037
I43_cardiomyopathy_in_diseases_classifie	CHEK2_ptv_only	0.0739858	0.227192	0.325654		0.744686	363977	0	2373	2747	2373	20	17.9095
D619_aplastic_anaemia_unspecified	ATM_ptv_only	0.188614	0.579458	0.325501		0.744802	363977	0	1052	875	1052	3	2.52901
M47_spondylosis	BRCA1_ptv_only	0.0605138	0.185992	0.325356		0.744912	363977	0	509	23148	509	32	32.3711
N31_neuromuscular_dysfunction_of_bladder	ATM_ptv_only	-0.109328	0.336125	-0.32526		0.744984	363977	0	1052	3608	1052	9	10.4282
A16_respiratory_tuberculosis_not_confirm	CHEK2_ptv_only	-0.146171	0.449945	-0.324863		0.745285	363977	0	2373	971	2373	5	6.33057
L859_epidermal_thickening_unspecified	BRCA2_ptv_only	0.188241	0.579473	0.324849		0.745295	363977	0	1127	819	1127	3	2.53591
A600_herpesviral_infection_of_genitalia_	PALB2_ptv_only	0.230949	0.711477	0.324605		0.74548	363977	0	618	887	618	2	1.50605
M128_other_specific_arthropathies_not_el	ATM_ptv_only	-0.325166	1.00203	-0.324508		0.745554	363977	0	1052	512	1052	1	1.47983
Q05_spina_bifida	CHEK2_ptv_only	0.230532	0.710586	0.324425		0.745616	363977	0	2373	246	2373	2	1.60383
L718_other_rosacea	ATM_ptv_only	-0.0953875	0.294203	-0.324224		0.745769	363977	0	1052	5073	1052	12	14.6625
G471_disorders_of_excessive_somnolence_h	ATM_ptv_only	-0.324881	1.00237	-0.324112		0.745853	363977	0	1052	494	1052	1	1.4278
P37_other_congenital_infectious_and_para	ATM_ptv_only	-0.0928838	0.28662	-0.324066		0.745888	363977	0	1052	5654	1052	13	16.3417
N039_unspecified	PALB2_ptv_only	-0.324333	1.00205	-0.323671		0.746187	363977	0	618	812	618	1	1.3787
N75_diseases_of_bartholin_s_gland	ATM_ptv_only	-0.162796	0.503461	-0.323354		0.746427	363977	0	1052	1737	1052	4	5.02044
D03_melanoma_in_situ	BRCA1_ptv_only	0.187453	0.579824	0.323293		0.746473	363977	0	509	1833	509	3	2.56334
L282_other_prurigo	CHEK2_ptv_only	-0.324161	1.00313	-0.323149		0.746582	363977	0	2373	212	2373	1	1.38216
F332_recurrent_depressive_disorder_curre	BRCA2_ptv_only	0.162401	0.503056	0.322829		0.746825	363977	0	1127	1015	1127	4	3.14279
E833_disorders_of_phosphorus_metabolism	PALB2_ptv_only	-0.323211	1.00177	-0.322639		0.746968	363977	0	618	809	618	1	1.37361
E114_with_neurological_complications	PALB2_ptv_only	-0.322616	1.00192	-0.321999		0.747454	363977	0	618	826	618	1	1.40247
D510_vitamin_b12_deficiency_anaemia_due_	PALB2_ptv_only	-0.228271	0.709136	-0.3219		0.747528	363977	0	618	1536	618	2	2.60799
L509_urticaria_unspecified	BRCA1_ptv_only	0.123914	0.385241	0.321652		0.747716	363977	0	509	4603	509	7	6.43702
F101_harmful_use	ATM_ptv_only	0.0839622	0.261329	0.321289		0.747992	363977	0	1052	4857	1052	15	14.0382
M948_other_specified_disorders_of_cartil	ATM_ptv_only	-0.321782	1.00161	-0.321264		0.74801	363977	0	1052	482	1052	1	1.39312
N71_inflammatory_disease_of_uterus_excep	BRCA2_ptv_only	-0.32203	1.00242	-0.321251		0.74802	363977	0	1127	430	1127	1	1.33143
K521_toxic_gastro_enteritis_and_colitis	ATM_ptv_only	-0.3217	1.00172	-0.321149		0.748098	363977	0	1052	477	1052	1	1.37867
L600_ingrowing_nail	CHEK2_ptv_only	-0.0544654	0.169783	-0.320794		0.748367	363977	0	2373	5630	2373	36	36.7056
E113_with_ophthalmic_complications	CHEK2_ptv_only	0.0863371	0.26954	0.320312		0.748732	363977	0	2373	1943	2373	14	12.6677
I841_internal_haemorrhoids_with_other_co	CHEK2_ptv_only	-0.0861413	0.268969	-0.320265		0.748767	363977	0	2373	2378	2373	14	15.5037
H131_conjunctivitis_in_infectious_and_pa	PALB2_ptv_only	0.0914181	0.285473	0.320234		0.748791	363977	0	618	6268	618	13	10.6425
K770_liver_disorders_in_infectious_and_p	CHEK2_ptv_only	0.144189	0.450446	0.320101		0.748891	363977	0	2373	634	2373	5	4.13345
Q25_congenital_malformations_of_great_ar	CHEK2_ptv_only	-0.320826	1.00268	-0.319967		0.748994	363977	0	2373	214	2373	1	1.3952
I63_cerebral_infarction	BRCA2_ptv_only	-0.0810062	0.253217	-0.319908		0.749038	363977	0	1127	5893	1127	16	18.2468
H57_other_disorders_of_eye_and_adnexa	PALB2_ptv_only	0.0908672	0.284074	0.319872		0.749066	363977	0	618	6443	618	13	10.9396
K528_other_specified_non_infective_gastr	CHEK2_ptv_only	-0.121518	0.37994	-0.319836		0.749093	363977	0	2373	1191	2373	7	7.76489
A180_tuberculosis_of_bones_and_joints	BRCA1_ptv_only	0.0778101	0.243469	0.31959		0.749279	363977	0	509	13207	509	19	18.4692
I252_old_myocardial_infarction	CHEK2_ptv_only	-0.0378555	0.118642	-0.319074		0.749671	363977	0	2373	12127	2373	76	79.0637
O06_unspecified_abortion	CHEK2_ptv_only	-0.226625	0.710426	-0.318999		0.749727	363977	0	2373	395	2373	2	2.57526
wb_impedance	CHEK2_ptv_only	-0.00499691	0.0156735		-0.318812	0.749869	363977	6378	2373		2326
J448_other_specified_chronic_obstructive	BRCA1_ptv_only	-0.319334	1.00197	-0.318705		0.74995	363977	0	509	1024	509	1	1.432
B08_other_viral_infections_characterised	PALB2_ptv_only	-0.319391	1.00264	-0.31855		0.750068	363977	0	618	788	618	1	1.33795
M14_arthropathies_in_other_diseases_clas	CHEK2_ptv_only	0.143464	0.450523	0.318438		0.750153	363977	0	2373	640	2373	5	4.17257
B349_viral_infection_unspecified	BRCA1_ptv_only	0.0799543	0.251183	0.31831		0.75025	363977	0	509	11815	509	17	16.5226
N904_leukoplakia_of_vulva	BRCA2_ptv_only	-0.225542	0.709745	-0.317778		0.750653	363977	0	1127	812	1127	2	2.51424
F329_depressive_episode_unspecified	ATM_ptv_only	0.036267	0.114207	0.317555		0.750823	363977	0	1052	29866	1052	86	86.3215
I31_other_diseases_of_pericardium	PALB2_ptv_only	0.159586	0.502573	0.317538		0.750836	363977	0	618	2023	618	4	3.43487
L711_rhinophyma	CHEK2_ptv_only	-0.318616	1.00344	-0.317523		0.750847	363977	0	2373	206	2373	1	1.34305
I678_other_specified_cerebrovascular_dis	BRCA1_ptv_only	-0.184524	0.581166	-0.317507		0.750859	363977	0	509	2542	509	3	3.55483
D50_iron_deficiency_anaemia	PALB2_ptv_only	-0.061637	0.194387	-0.317083		0.75118	363977	0	618	17528	618	28	29.761
L81_other_disorders_of_pigmentation	CHEK2_ptv_only	0.0641768	0.202612	0.316747		0.751436	363977	0	2373	3521	2373	25	22.9557
M502_other_cervical_disk_displacement	CHEK2_ptv_only	0.142419	0.449651	0.316733		0.751446	363977	0	2373	665	2373	5	4.33556
N512_balanitis_in_diseases_classified_el	PALB2_ptv_only	-0.11405	0.360086	-0.316731		0.751448	363977	0	618	4766	618	8	8.09224
N488_other_specified_disorders_of_penis	PALB2_ptv_only	-0.317517	1.00274	-0.316648		0.751511	363977	0	618	791	618	1	1.34305
K819_cholecystitis_unspecified	PALB2_ptv_only	0.183511	0.579733	0.316544		0.75159	363977	0	618	1445	618	3	2.45348
M161_other_primary_coxarthrosis	ATM_ptv_only	-0.101011	0.319215	-0.316435		0.751672	363977	0	1052	3765	1052	10	10.882
A38_scarlet_fever	BRCA1_ptv_only	-0.317089	1.00299	-0.316143		0.751894	363977	0	509	987	509	1	1.38026
H72_perforation_of_tympanic_membrane	BRCA2_ptv_only	-0.120156	0.380177	-0.316053		0.751962	363977	0	1127	2485	1127	7	7.69443
N998_other_postprocedural_disorders_of_g	CHEK2_ptv_only	-0.316866	1.00282	-0.315976		0.752021	363977	0	2373	207	2373	1	1.34957
N210_calculus_in_bladder	BRCA1_ptv_only	0.224405	0.710727	0.31574		0.7522	363977	0	509	1047	509	2	1.46417
F06_other_mental_disorders_due_to_brain_	PALB2_ptv_only	0.22378	0.710004	0.315181		0.752624	363977	0	618	949	618	2	1.61132
N291_other_disorders_of_kidney_and_urete	PALB2_ptv_only	-0.0627037	0.199003	-0.31509		0.752694	363977	0	618	15953	618	29	27.0867
E878_other_disorders_of_electrolyte_and_	BRCA2_ptv_only	-0.223293	0.709145	-0.314876		0.752856	363977	0	1127	805	1127	2	2.49256
P375_neonatal_candidiasis	ATM_ptv_only	-0.0901589	0.286636	-0.314541		0.75311	363977	0	1052	5640	1052	13	16.3012
K429_umbilical_hernia_without_obstructio	BRCA2_ptv_only	0.0731355	0.232525	0.314527		0.753121	363977	0	1127	5581	1127	19	17.2807
L740_miliaria_rubra	CHEK2_ptv_only	-0.157944	0.502711	-0.314185		0.753381	363977	0	2373	679	2373	4	4.42684
E050_thyrotoxicosis_with_diffuse_goitre	BRCA1_ptv_only	-0.314443	1.00218	-0.313758		0.753705	363977	0	509	1043	509	1	1.45857
G83_other_paralytic_syndromes	PALB2_ptv_only	0.222291	0.709424	0.31334		0.754022	363977	0	618	936	618	2	1.58924
M495_collapsed_vertebra_in_diseases_clas	CHEK2_ptv_only	0.222584	0.710768	0.31316		0.754159	363977	0	2373	233	2373	2	1.51908
L209_atopic_dermatitis_unspecified	BRCA1_ptv_only	-0.0970447	0.30997	-0.313078		0.754222	363977	0	509	9414	509	11	13.1649
L70_acne	ATM_ptv_only	-0.0960362	0.307269	-0.312547		0.754625	363977	0	1052	4751	1052	11	13.7318
wb_impedance	BRCA1_ptv_only	0.0105215	0.0337116		0.312103	0.754962	363977	6378	509		500
M54_dorsalgia	BRCA1_ptv_only	-0.0381164	0.122155	-0.312032		0.755016	363977	0	509	79934	509	105	111.783
urea	BRCA1_ptv_only	0.0133581	0.0428217		0.311946	0.755082	363977	16952	509		489
E743_other_disorders_of_intestinal_carbo	CHEK2_ptv_only	-0.31272	1.00313	-0.311743		0.755236	363977	0	2373	205	2373	1	1.33653
D43_neoplasm_of_uncertain_or_unknown_beh	CHEK2_ptv_only	-0.221132	0.709454	-0.311693		0.755274	363977	0	2373	377	2373	2	2.45791
N342_other_urethritis	CHEK2_ptv_only	-0.221182	0.709679	-0.311665		0.755295	363977	0	2373	371	2373	2	2.41879
D510_vitamin_b12_deficiency_anaemia_due_	ATM_ptv_only	0.139908	0.449421	0.311307		0.755567	363977	0	1052	1536	1052	5	4.43949
D758_other_specified_diseases_of_blood_a	BRCA2_ptv_only	0.180525	0.579909	0.311299		0.755573	363977	0	1127	802	1127	3	2.48327
D110_parotid_gland	CHEK2_ptv_only	0.15639	0.502515	0.311215		0.755637	363977	0	2373	519	2373	4	3.38369
D039_melanoma_in_situ_unspecified	CHEK2_ptv_only	0.221257	0.711099	0.311148		0.755688	363977	0	2373	235	2373	2	1.53212
N43_hydrocele_and_spermatocele	CHEK2_ptv_only	0.0743459	0.238975	0.311103		0.755722	363977	0	2373	2514	2373	18	16.3904
N46_male_infertility	BRCA2_ptv_only	-0.312096	1.00357	-0.310986		0.755811	363977	0	1127	382	1127	1	1.18281
D075_prostate	BRCA2_ptv_only	0.180566	0.580971	0.310801		0.755952	363977	0	1127	822	1127	3	2.5452
F05_delirium_not_induced_by_alcohol_and_	BRCA2_ptv_only	0.0993746	0.319845	0.310696		0.756032	363977	0	1127	3218	1127	10	9.96405
C187_sigmoid_colon	BRCA2_ptv_only	0.12747	0.410489	0.310532		0.756157	363977	0	1127	1808	1127	6	5.5982
F522_failure_of_genital_response	ATM_ptv_only	-0.0690316	0.222332	-0.310489		0.756189	363977	0	1052	9838	1052	24	28.4347
I08_multiple_valve_diseases	PALB2_ptv_only	0.111051	0.357772	0.310396		0.75626	363977	0	618	4224	618	8	7.17197
N480_leukoplakia_of_penis	CHEK2_ptv_only	-0.155916	0.502416	-0.310332		0.756308	363977	0	2373	703	2373	4	4.58331
M069_rheumatoid_arthritis_unspecified	PALB2_ptv_only	0.0908129	0.292658	0.310304		0.75633	363977	0	618	6371	618	12	10.8174
A18_tuberculosis_of_other_organs	BRCA2_ptv_only	-0.0331905	0.106992	-0.310216		0.756397	363977	0	1127	37326	1127	121	115.574
L259_unspecified_contact_dermatitis_unsp	BRCA1_ptv_only	-0.156296	0.504905	-0.309556		0.756899	363977	0	509	3597	509	4	5.03019
G95_other_diseases_of_spinal_cord	BRCA1_ptv_only	0.219494	0.709565	0.309336		0.757066	363977	0	509	1134	509	2	1.58583
K566_other_and_unspecified_intestinal_ob	CHEK2_ptv_only	0.0636805	0.206139	0.30892		0.757383	363977	0	2373	3442	2373	24	22.4406
A01_typhoid_and_paratyphoid_fevers	CHEK2_ptv_only	0.219686	0.711158	0.308914		0.757387	363977	0	2373	242	2373	2	1.57775
G600_hereditary_motor_and_sensory_neurop	CHEK2_ptv_only	-0.309618	1.00291	-0.308718		0.757536	363977	0	2373	205	2373	1	1.33653
D126_colon_unspecified	ATM_ptv_only	-0.117363	0.380336	-0.308577		0.757644	363977	0	1052	2753	1052	7	7.95698
K07_dentofacial_anomalies_including_malo	BRCA1_ptv_only	0.13954	0.452244	0.308551		0.757663	363977	0	509	3414	509	5	4.77427
I500_congestive_heart_failure	ATM_ptv_only	0.083614	0.271209	0.308301		0.757854	363977	0	1052	4501	1052	14	13.0092
H534_visual_field_defects	PALB2_ptv_only	-0.218635	0.70951	-0.308149		0.757969	363977	0	618	1451	618	2	2.46367
F411_generalised_anxiety_disorder	BRCA1_ptv_only	-0.308816	1.00222	-0.308134		0.757981	363977	0	509	995	509	1	1.39145
C444_skin_of_scalp_and_neck	PALB2_ptv_only	-0.154952	0.503181	-0.307944		0.758125	363977	0	618	2787	618	4	4.73207
I652_occlusion_and_stenosis_of_carotid_a	ATM_ptv_only	-0.154685	0.502424	-0.307877		0.758176	363977	0	1052	1623	1052	4	4.69094
L049_acute_lymphadenitis_unspecified	CHEK2_ptv_only	0.17873	0.580664	0.307802		0.758233	363977	0	2373	378	2373	3	2.46442
I71_aortic_aneurysm_and_dissection	BRCA1_ptv_only	-0.155384	0.505123	-0.307617		0.758374	363977	0	509	3001	509	4	4.19672
H651_other_acute_nonsuppurative_otitis_m	BRCA2_ptv_only	-0.138475	0.450188	-0.307595		0.758391	363977	0	1127	1727	1127	5	5.3474
C64_malignant_neoplasm_of_kidney_except_	BRCA1_ptv_only	-0.218189	0.709526	-0.307513		0.758453	363977	0	509	1730	509	2	2.4193
D758_other_specified_diseases_of_blood_a	PALB2_ptv_only	-0.308202	1.00226	-0.307506		0.758458	363977	0	618	802	618	1	1.36172
H931_tinnitus	BRCA1_ptv_only	0.0910947	0.296284	0.307457		0.758495	363977	0	509	8213	509	12	11.4854
K10_other_diseases_of_jaws	PALB2_ptv_only	0.178455	0.580484	0.307424		0.758521	363977	0	618	1368	618	3	2.32274
K120_recurrent_oral_aphthae	PALB2_ptv_only	0.155106	0.504778	0.307276		0.758634	363977	0	618	2089	618	4	3.54693
N993_prolapse_of_vaginal_vault_after_hys	ATM_ptv_only	0.21809	0.710344	0.307021		0.758828	363977	0	1052	527	1052	2	1.52318
M480_spinal_stenosis	PALB2_ptv_only	0.0864014	0.281453	0.306984		0.758856	363977	0	618	6807	618	13	11.5577
I213_acute_transmural_myocardial_infarct	BRCA2_ptv_only	0.217841	0.710318	0.306681		0.759086	363977	0	1127	505	1127	2	1.56366
H209_iridocyclitis_unspecified	CHEK2_ptv_only	0.0931976	0.303905	0.306667		0.759097	363977	0	2373	1494	2373	11	9.74035
O200_threatened_abortion	BRCA1_ptv_only	-0.308892	1.0078	-0.306503		0.759222	363977	0	509	961	509	1	1.3439
E875_hyperkalaemia	ATM_ptv_only	-0.125813	0.41054	-0.306457		0.759257	363977	0	1052	2375	1052	6	6.86444
min_per_wk_walking	BRCA2_ptv_only	-0.00977808	0.0319102		-0.306425	0.759281	363977	68596	1127		923
E03_other_hypothyroidism	BRCA2_ptv_only	0.0368515	0.120267	0.306414		0.759289	363977	0	1127	24955	1127	77	77.2694
K219_gastro_oesophageal_reflux_disease_w	BRCA1_ptv_only	-0.0474124	0.154876	-0.306132		0.759504	363977	0	509	36310	509	47	50.7774
O268_other_specified_pregnancy_related_c	CHEK2_ptv_only	-0.117894	0.385471	-0.305843		0.759724	363977	0	2373	1161	2373	7	7.56931
J019_acute_sinusitis_unspecified	BRCA1_ptv_only	0.0779718	0.255222	0.305506		0.759981	363977	0	509	11706	509	17	16.3701
J929_pleural_plaque_without_asbestos	BRCA1_ptv_only	0.217482	0.712185	0.305373		0.760082	363977	0	509	1045	509	2	1.46137
N42_other_disorders_of_prostate	ATM_ptv_only	0.126048	0.412823	0.305333		0.760113	363977	0	1052	1905	1052	6	5.50601
D86_sarcoidosis	BRCA2_ptv_only	0.153164	0.501918	0.305157		0.760246	363977	0	1127	1111	1127	4	3.44004
H193_keratitis_and_keratoconjunctivitis_	ATM_ptv_only	-0.0897796	0.294219	-0.305146		0.760255	363977	0	1052	5048	1052	12	14.5902
J44_other_chronic_obstructive_pulmonary_	ATM_ptv_only	-0.0485645	0.159166	-0.305119		0.760276	363977	0	1052	15205	1052	42	43.9469
G501_atypical_facial_pain	ATM_ptv_only	-0.305742	1.00237	-0.305019		0.760351	363977	0	1052	493	1052	1	1.42491
K621_rectal_polyp	ATM_ptv_only	-0.0596207	0.195673	-0.304696		0.760598	363977	0	1052	9977	1052	27	28.8364
K279_unspecified_as_acute_or_chronic_wit	PALB2_ptv_only	-0.305031	1.00187	-0.304461		0.760777	363977	0	618	919	618	1	1.56038
G44_other_headache_syndromes	BRCA1_ptv_only	-0.137727	0.452445	-0.304405		0.760819	363977	0	509	4161	509	5	5.81891
M939_osteochondropathy_unspecified	BRCA2_ptv_only	-0.30483	1.00197	-0.304231		0.760952	363977	0	1127	408	1127	1	1.26331
K589_irritable_bowel_syndrome_without_di	ATM_ptv_only	-0.0443275	0.146027	-0.303556		0.761466	363977	0	1052	19313	1052	51	55.8202
diastolic_bp_automated	PALB2_ptv_only	0.0122621	0.0404387		0.303228	0.761716	363977	23903	618		590
M75_shoulder_lesions	CHEK2_ptv_only	0.0246138	0.0811839	0.303186		0.761748	363977	0	2373	24807	2373	170	161.733
F31_bipolar_affective_disorder	CHEK2_ptv_only	0.0963897	0.318156	0.302964		0.761918	363977	0	2373	1418	2373	10	9.24485
I723_aneurysm_of_iliac_artery	CHEK2_ptv_only	-0.30355	1.00351	-0.302489		0.762279	363977	0	2373	194	2373	1	1.26481
N21_calculus_of_lower_urinary_tract	BRCA2_ptv_only	-0.175245	0.579661	-0.302324		0.762405	363977	0	1127	1178	1127	3	3.6475
J301_allergic_rhinitis_due_to_pollen	BRCA2_ptv_only	-0.0670794	0.221958	-0.302217		0.762487	363977	0	1127	6840	1127	21	21.179
J37_chronic_laryngitis_and_laryngotrache	CHEK2_ptv_only	0.175276	0.58051	0.301935		0.762701	363977	0	2373	377	2373	3	2.45791
C260_intestinal_tract_part_unspecified	ATM_ptv_only	-0.302309	1.00178	-0.301771		0.762827	363977	0	1052	477	1052	1	1.37867
K93_disorders_of_other_digestive_organs_	BRCA2_ptv_only	0.058043	0.192372	0.301722		0.762864	363977	0	1127	8209	1127	29	25.4179
J383_other_diseases_of_vocal_cords	ATM_ptv_only	0.174772	0.579299	0.301696		0.762884	363977	0	1052	878	1052	3	2.53768
C71_malignant_neoplasm_of_brain	BRCA2_ptv_only	0.174544	0.579301	0.301301		0.763185	363977	0	1127	835	1127	3	2.58545
K31_other_diseases_of_stomach_and_duoden	BRCA2_ptv_only	-0.0519082	0.172453	-0.301		0.763415	363977	0	1127	12246	1127	35	37.9179
O039_complete_or_unspecified_without_com	PALB2_ptv_only	-0.116756	0.3885	-0.30053		0.763773	363977	0	618	4196	618	7	7.12443
H544_blindness_one_eye	CHEK2_ptv_only	-0.17413	0.579595	-0.300435		0.763846	363977	0	2373	540	2373	3	3.52061
H332_serous_retinal_detachment	BRCA1_ptv_only	-0.213151	0.709554	-0.300402		0.763871	363977	0	509	1764	509	2	2.46685
C711_frontal_lobe	CHEK2_ptv_only	0.21336	0.710538	0.30028		0.763963	363977	0	2373	245	2373	2	1.59731
L219_seborrhoeic_dermatitis_unspecified	ATM_ptv_only	0.072341	0.241143	0.299993		0.764183	363977	0	1052	6274	1052	18	18.1337
H931_tinnitus	ATM_ptv_only	-0.0669484	0.223344	-0.299755		0.764364	363977	0	1052	8213	1052	21	23.738
J00_acute_nasopharyngitis_common_cold_	BRCA1_ptv_only	0.0927204	0.309438	0.299641		0.764451	363977	0	509	7650	509	11	10.6981
G43_migraine	ATM_ptv_only	-0.0482265	0.160995	-0.299553		0.764518	363977	0	1052	16337	1052	42	47.2187
G63_polyneuropathy_in_diseases_classifie	ATM_ptv_only	-0.173544	0.579413	-0.299517		0.764546	363977	0	1052	1274	1052	3	3.68223
K624_stenosis_of_anus_and_rectum	CHEK2_ptv_only	-0.212523	0.709563	-0.299513		0.764549	363977	0	2373	375	2373	2	2.44487
L52_erythema_nodosum	ATM_ptv_only	-0.30002	1.00218	-0.299367		0.76466	363977	0	1052	510	1052	1	1.47405
D170_benign_lipomatous_neoplasm_of_skin_	BRCA2_ptv_only	0.150212	0.502065	0.299188		0.764797	363977	0	1127	1078	1127	4	3.33786
mean_thrombocyte_vol	ATM_ptv_only	-0.00933547	0.0312095		-0.299123	0.764846	363977	10448	1052		1021
H812_vestibular_neuronitis	ATM_ptv_only	-0.212176	0.709391	-0.299096		0.764867	363977	0	1052	909	1052	2	2.62728
E876_hypokalaemia	ATM_ptv_only	0.0837226	0.280132	0.298868		0.765041	363977	0	1052	4112	1052	13	11.8849
D125_sigmoid_colon	PALB2_ptv_only	-0.0873422	0.292429	-0.298679		0.765185	363977	0	618	7742	618	12	13.1452
I20_angina_pectoris	BRCA1_ptv_only	-0.0565628	0.189439	-0.298581		0.76526	363977	0	509	22866	509	31	31.9767
Q54_hypospadias	CHEK2_ptv_only	-0.299522	1.00327	-0.298545		0.765287	363977	0	2373	201	2373	1	1.31045
C90_multiple_myeloma_and_malignant_plasm	BRCA2_ptv_only	-0.0817543	0.273868	-0.298517		0.765308	363977	0	1127	4896	1127	14	15.1597
A162_tuberculosis_of_lung_without_mentio	BRCA2_ptv_only	-0.299144	1.00254	-0.298385		0.765409	363977	0	1127	454	1127	1	1.40574
H04_disorders_of_lachrymal_system	BRCA2_ptv_only	-0.0562321	0.188502	-0.298311		0.765466	363977	0	1127	10292	1127	30	31.8676
J38_diseases_of_vocal_cords_and_larynx_n	BRCA1_ptv_only	-0.172884	0.579644	-0.298259		0.765506	363977	0	509	2588	509	3	3.61916
K644_residual_haemorrhoidal_skin_tags	PALB2_ptv_only	-0.172794	0.579563	-0.298146		0.765592	363977	0	618	1983	618	3	3.36695
I330_acute_and_subacute_infective_endoca	BRCA2_ptv_only	0.21149	0.709478	0.298093		0.765632	363977	0	1127	516	1127	2	1.59772
L98_other_disorders_of_skin_and_subcutan	PALB2_ptv_only	0.0401458	0.134702	0.298034		0.765678	363977	0	618	38818	618	70	65.9095
E063_autoimmune_thyroiditis	ATM_ptv_only	-0.298376	1.00199	-0.297784		0.765868	363977	0	1052	481	1052	1	1.39023
C444_skin_of_scalp_and_neck	CHEK2_ptv_only	-0.0729024	0.244852	-0.29774		0.765901	363977	0	2373	2787	2373	17	18.1702
J039_acute_tonsillitis_unspecified	BRCA2_ptv_only	-0.0628443	0.211088	-0.297716		0.76592	363977	0	1127	7184	1127	24	22.2442
N48_other_disorders_of_penis	PALB2_ptv_only	0.0887462	0.298242	0.297565		0.766035	363977	0	618	6579	618	12	11.1705
K900_coeliac_disease	PALB2_ptv_only	-0.149443	0.502221	-0.297565		0.766035	363977	0	618	2724	618	4	4.62511
C49_malignant_neoplasm_of_other_connecti	BRCA2_ptv_only	0.210927	0.709202	0.297415		0.76615	363977	0	1127	536	1127	2	1.65964
L739_follicular_disorder_unspecified	BRCA2_ptv_only	-0.0869767	0.292551	-0.297304		0.766234	363977	0	1127	3908	1127	12	12.1005
K108_other_specified_diseases_of_jaws	BRCA1_ptv_only	-0.297917	1.00262	-0.29714		0.76636	363977	0	509	985	509	1	1.37746
H71_cholesteatoma_of_middle_ear	ATM_ptv_only	0.210623	0.709112	0.297024		0.766449	363977	0	1052	571	1052	2	1.65036
cystatin_c	CHEK2_ptv_only	0.00562271	0.0189317		0.297	0.766467	363977	16755	2373		2266
I45_other_conduction_disorders	PALB2_ptv_only	0.10024	0.337525	0.296985		0.766478	363977	0	618	4737	618	9	8.043
A60_anogenital_herpesviral_herpes_simple	PALB2_ptv_only	0.210998	0.711462	0.29657		0.766795	363977	0	618	906	618	2	1.53831
E782_mixed_hyperlipidaemia	PALB2_ptv_only	-0.210544	0.710284	-0.296422		0.766907	363977	0	618	1478	618	2	2.50951
K088_other_specified_disorders_of_teeth_	BRCA1_ptv_only	-0.296518	1.00159	-0.296046		0.767195	363977	0	509	971	509	1	1.35789
N37_urethral_disorders_in_diseases_class	BRCA1_ptv_only	0.114551	0.387014	0.295986		0.767241	363977	0	509	4561	509	7	6.37828
I693_sequelae_of_cerebral_infarction	CHEK2_ptv_only	-0.171557	0.579666	-0.295958		0.767262	363977	0	2373	545	2373	3	3.55321
M704_prepatellar_bursitis	PALB2_ptv_only	0.148843	0.504289	0.295154		0.767877	363977	0	618	1956	618	4	3.32111
N321_vesicointestinal_fistula	CHEK2_ptv_only	-0.294985	1.00298	-0.294109		0.768674	363977	0	2373	211	2373	1	1.37564
M654_radial_styloid_tenosynovitis_de_que	ATM_ptv_only	0.132475	0.450476	0.294078		0.768698	363977	0	1052	1600	1052	5	4.62447
N10_acute_tubulo_interstitial_nephritis	CHEK2_ptv_only	0.104703	0.356194	0.29395		0.768796	363977	0	2373	1120	2373	8	7.302
M712_synovial_cyst_of_popliteal_space_ba	BRCA1_ptv_only	-0.208628	0.710002	-0.293841		0.76888	363977	0	509	1869	509	2	2.61368
I259_chronic_ischaemic_heart_disease_uns	BRCA2_ptv_only	0.0389028	0.132476	0.293659		0.769018	363977	0	1127	20927	1127	64	64.7973
N851_endometrial_adenomatous_hyperplasia	CHEK2_ptv_only	-0.294468	1.00323	-0.293519		0.769125	363977	0	2373	199	2373	1	1.29741
H335_other_retinal_detachments	ATM_ptv_only	0.208304	0.709727	0.293499		0.769141	363977	0	1052	576	1052	2	1.66481
K620_anal_polyp	BRCA2_ptv_only	0.120315	0.410151	0.293343		0.76926	363977	0	1127	1721	1127	6	5.32882
D469_myelodysplastic_syndrome_unspecifie	ATM_ptv_only	-0.293701	1.00191	-0.29314		0.769415	363977	0	1052	465	1052	1	1.34399
D171_benign_lipomatous_neoplasm_of_skin_	PALB2_ptv_only	-0.147189	0.502164	-0.29311		0.769438	363977	0	618	2667	618	4	4.52832
urine_potassium	ATM_ptv_only	-0.00905717	0.030916		-0.29296	0.769553	363977	11035	1052		1022
I440_atrioventricular_block_first_degree	CHEK2_ptv_only	-0.0763556	0.260733	-0.29285		0.769637	363977	0	2373	2422	2373	15	15.7906
I80_phlebitis_and_thrombophlebitis	PALB2_ptv_only	-0.0745631	0.254855	-0.292571		0.76985	363977	0	618	9894	618	16	16.7991
B65_schistosomiasis_bilharziasis_	BRCA2_ptv_only	-0.293373	1.00283	-0.292544		0.769871	363977	0	1127	413	1127	1	1.27879
M009_pyogenic_arthritis_unspecified	CHEK2_ptv_only	-0.169494	0.579463	-0.292502		0.769902	363977	0	2373	551	2373	3	3.59232
M224_chondromalacia_patellae	PALB2_ptv_only	-0.207516	0.709928	-0.292306		0.770053	363977	0	618	1469	618	2	2.49423
K660_peritoneal_adhesions	ATM_ptv_only	0.0738096	0.252527	0.292284		0.77007	363977	0	1052	5105	1052	16	14.7549
M660_rupture_of_popliteal_cyst	ATM_ptv_only	-0.292493	1.00195	-0.291924		0.770344	363977	0	1052	478	1052	1	1.38156
K602_anal_fissure_unspecified	BRCA2_ptv_only	0.0679523	0.232935	0.291722		0.770499	363977	0	1127	5402	1127	19	16.7265
M19_other_arthrosis	BRCA2_ptv_only	0.0268429	0.0920211	0.291704		0.770513	363977	0	1127	47681	1127	146	147.637
J339_nasal_polyp_unspecified	BRCA2_ptv_only	0.0886417	0.304218	0.291376		0.770764	363977	0	1127	3176	1127	11	9.83401
D61_other_aplastic_anaemias	PALB2_ptv_only	0.206681	0.709428	0.291335		0.770795	363977	0	618	967	618	2	1.64188
D529_folate_deficiency_anaemia_unspecifi	CHEK2_ptv_only	0.146076	0.502671	0.2906		0.771357	363977	0	2373	539	2373	4	3.51409
M011_tuberculous_arthritis	CHEK2_ptv_only	0.033041	0.11375	0.290472		0.771455	363977	0	2373	12457	2373	87	81.2152
J20_acute_bronchitis	BRCA2_ptv_only	0.0473694	0.16325	0.290165		0.77169	363977	0	1127	12249	1127	41	37.9272
E80_disorders_of_porphyrin_and_bilirubin	CHEK2_ptv_only	-0.10319	0.355661	-0.290136		0.771712	363977	0	2373	1327	2373	8	8.65157
N35_urethral_stricture	PALB2_ptv_only	-0.119236	0.41104	-0.290084		0.771752	363977	0	618	4086	618	6	6.93766
N926_irregular_menstruation_unspecified	BRCA1_ptv_only	-0.106419	0.366944	-0.290015		0.771805	363977	0	509	6681	509	8	9.34298
K57_diverticular_disease_of_intestine	BRCA2_ptv_only	-0.0273333	0.0943013	-0.289851		0.77193	363977	0	1127	45087	1127	131	139.605
M257_osteophyte	BRCA1_ptv_only	0.110442	0.381266	0.289671		0.772068	363977	0	509	4602	509	7	6.43562
E112_with_renal_complications	BRCA2_ptv_only	0.205516	0.709738	0.289565		0.772149	363977	0	1127	538	1127	2	1.66584
I800_phlebitis_and_thrombophlebitis_of_s	BRCA1_ptv_only	0.205659	0.710273	0.289549		0.772161	363977	0	509	1241	509	2	1.73546
J301_allergic_rhinitis_due_to_pollen	PALB2_ptv_only	-0.0886554	0.30623	-0.289506		0.772194	363977	0	618	6840	618	11	11.6137
B002_herpesviral_gingivostomatitis_and_p	ATM_ptv_only	0.168206	0.581216	0.289403		0.772273	363977	0	1052	966	1052	3	2.79202
H74_other_disorders_of_middle_ear_and_ma	CHEK2_ptv_only	-0.145244	0.502031	-0.289313		0.772342	363977	0	2373	707	2373	4	4.60939
B953_streptococcus_pneumoniae_as_the_cau	CHEK2_ptv_only	-0.290133	1.00291	-0.289291		0.772359	363977	0	2373	206	2373	1	1.34305
N133_other_and_unspecified_hydronephrosi	BRCA1_ptv_only	0.145431	0.502961	0.289149		0.772467	363977	0	509	2491	509	4	3.48351
I219_acute_myocardial_infarction_unspeci	BRCA2_ptv_only	0.0644261	0.22289	0.289048		0.772544	363977	0	1127	6481	1127	21	20.0674
C185_splenic_flexure	CHEK2_ptv_only	-0.289715	1.00291	-0.288874		0.772678	363977	0	2373	212	2373	1	1.38216
O321_maternal_care_for_breech_presentati	PALB2_ptv_only	-0.290249	1.00489	-0.288837		0.772706	363977	0	618	820	618	1	1.39229
K11_diseases_of_salivary_glands	CHEK2_ptv_only	-0.0686751	0.237838	-0.288747		0.772775	363977	0	2373	2910	2373	18	18.9722
M626_muscle_strain	CHEK2_ptv_only	0.0498189	0.172557	0.288709		0.772804	363977	0	2373	4934	2373	35	32.1679
O998_other_specified_diseases_and_condit	CHEK2_ptv_only	0.146609	0.507834	0.288694		0.772816	363977	0	2373	514	2373	4	3.3511
M485_collapsed_vertebra_not_elsewhere_cl	PALB2_ptv_only	-0.289117	1.00202	-0.288533		0.772939	363977	0	618	783	618	1	1.32946
H400_glaucoma_suspect	PALB2_ptv_only	0.0974443	0.337899	0.288383		0.773054	363977	0	618	4695	618	9	7.97169
urine_creatinine_enzymatic	BRCA2_ptv_only	0.00816041	0.0282996		0.288358	0.773073	363977	10269	1127		1083
O210_mild_hyperemesis_gravidarum	CHEK2_ptv_only	-0.289654	1.00491	-0.288239		0.773164	363977	0	2373	202	2373	1	1.31697
L400_psoriasis_vulgaris	CHEK2_ptv_only	-0.204548	0.709669	-0.28823		0.773171	363977	0	2373	374	2373	2	2.43835
O990_anaemia_complicating_pregnancy_chil	BRCA1_ptv_only	-0.290563	1.00814	-0.288217		0.773181	363977	0	509	931	509	1	1.30195
N61_inflammatory_disorders_of_breast	BRCA2_ptv_only	-0.103241	0.358265	-0.288169		0.773217	363977	0	1127	2744	1127	8	8.49638
D37_neoplasm_of_uncertain_or_unknown_beh	BRCA1_ptv_only	0.167137	0.580049	0.288143		0.773237	363977	0	509	1845	509	3	2.58012
O16_unspecified_maternal_hypertension	CHEK2_ptv_only	-0.14527	0.504211	-0.288114		0.773259	363977	0	2373	698	2373	4	4.55071
K913_postoperative_intestinal_obstructio	CHEK2_ptv_only	-0.166911	0.579613	-0.28797		0.77337	363977	0	2373	522	2373	3	3.40325
M628_other_specified_disorders_of_muscle	CHEK2_ptv_only	-0.10237	0.355493	-0.287965		0.773373	363977	0	2373	1338	2373	8	8.72328
L52_erythema_nodosum	BRCA2_ptv_only	0.204413	0.710018	0.287898		0.773425	363977	0	1127	510	1127	2	1.57914
M205_other_deformities_of_toe_s_acquired	CHEK2_ptv_only	0.0726109	0.252249	0.287854		0.773458	363977	0	2373	2260	2373	16	14.7344
M89_other_disorders_of_bone	ATM_ptv_only	-0.102362	0.355716	-0.287763		0.773528	363977	0	1052	3141	1052	8	9.07841
N083_glomerular_disorders_in_diabetes_me	CHEK2_ptv_only	0.129481	0.44996	0.287762		0.773529	363977	0	2373	651	2373	5	4.24429
H268_other_specified_cataract	BRCA1_ptv_only	-0.203974	0.70987	-0.28734		0.773852	363977	0	509	1808	509	2	2.52838
I70_atherosclerosis	BRCA1_ptv_only	0.144595	0.504254	0.28675		0.774304	363977	0	509	2369	509	4	3.3129
M160_primary_coxarthrosis_bilateral	CHEK2_ptv_only	0.117692	0.410664	0.286589		0.774427	363977	0	2373	813	2373	6	5.30047
J219_acute_bronchiolitis_unspecified	CHEK2_ptv_only	-0.28738	1.00311	-0.286488		0.774504	363977	0	2373	197	2373	1	1.28437
L700_acne_vulgaris	BRCA1_ptv_only	-0.145107	0.506737	-0.286356		0.774606	363977	0	509	3347	509	4	4.68058
E283_primary_ovarian_failure	BRCA2_ptv_only	0.203677	0.711393	0.286308		0.774642	363977	0	1127	501	1127	2	1.55127
A879_viral_meningitis_unspecified	BRCA2_ptv_only	-0.286119	1.00199	-0.285551		0.775222	363977	0	1127	406	1127	1	1.25712
G431_migraine_with_aura_classical_migrai	CHEK2_ptv_only	0.0868591	0.304203	0.28553		0.775238	363977	0	2373	1488	2373	11	9.70123
G938_other_specified_disorders_of_brain	ATM_ptv_only	-0.285983	1.0017	-0.285496		0.775264	363977	0	1052	466	1052	1	1.34688
Q44_congenital_malformations_of_gallblad	CHEK2_ptv_only	-0.286098	1.00299	-0.285246		0.775456	363977	0	2373	207	2373	1	1.34957
N318_other_neuromuscular_dysfunction_of_	CHEK2_ptv_only	0.0661757	0.23208	0.285141		0.775536	363977	0	2373	2703	2373	19	17.6226
D73_diseases_of_spleen	ATM_ptv_only	-0.202068	0.708724	-0.285115		0.775556	363977	0	1052	853	1052	2	2.46542
K04_diseases_of_pulp_and_periapical_tiss	ATM_ptv_only	-0.0744026	0.261183	-0.284867		0.775746	363977	0	1052	5832	1052	15	16.8562
I252_old_myocardial_infarction	ATM_ptv_only	0.0489808	0.17234	0.284211		0.776249	363977	0	1052	12127	1052	36	35.0506
K704_alcoholic_hepatic_failure	CHEK2_ptv_only	-0.285022	1.00305	-0.284156		0.776291	363977	0	2373	213	2373	1	1.38868
B269_mumps_without_complication	ATM_ptv_only	0.165103	0.581178	0.284084		0.776346	363977	0	1052	1005	1052	3	2.90474
G479_sleep_disorder_unspecified	BRCA1_ptv_only	-0.164829	0.580262	-0.284061		0.776364	363977	0	509	2543	509	3	3.55623
N762_acute_vulvitis	BRCA2_ptv_only	0.164847	0.581032	0.283715		0.776629	363977	0	1127	808	1127	3	2.50185
O268_other_specified_pregnancy_related_c	BRCA1_ptv_only	0.204659	0.721925	0.283491		0.7768	363977	0	509	1161	509	2	1.62359
K519_ulcerative_colitis_unspecified	BRCA2_ptv_only	-0.0901157	0.318175	-0.283227		0.777003	363977	0	1127	3547	1127	10	10.9828
K294_chronic_atrophic_gastritis	CHEK2_ptv_only	-0.164012	0.579582	-0.282984		0.777189	363977	0	2373	568	2373	3	3.70316
G319_degenerative_disease_of_nervous_sys	BRCA1_ptv_only	-0.282888	1.00223	-0.282259		0.777745	363977	0	509	927	509	1	1.29635
A183_tuberculosis_of_intestines_peritone	BRCA1_ptv_only	-0.117162	0.415228	-0.282163		0.777818	363977	0	509	4779	509	6	6.68314
M234_loose_body_in_knee	BRCA2_ptv_only	-0.163321	0.578964	-0.282092		0.777873	363977	0	1127	1123	1127	3	3.4772
M795_residual_foreign_body_in_soft_tissu	CHEK2_ptv_only	-0.200155	0.709555	-0.282085		0.777879	363977	0	2373	363	2373	2	2.36663
O99_other_maternal_diseases_classifiable	BRCA1_ptv_only	-0.203256	0.720639	-0.282049		0.777906	363977	0	509	1670	509	2	2.33539
O16_unspecified_maternal_hypertension	BRCA2_ptv_only	-0.20079	0.712236	-0.281915		0.778009	363977	0	1127	698	1127	2	2.16125
D58_other_hereditary_haemolytic_anaemias	CHEK2_ptv_only	-0.282729	1.00296	-0.281895		0.778024	363977	0	2373	199	2373	1	1.29741
K766_portal_hypertension	BRCA1_ptv_only	-0.282368	1.00187	-0.281841		0.778066	363977	0	509	917	509	1	1.28237
J340_abscess_furuncle_and_carbuncle_of_n	CHEK2_ptv_only	-0.199912	0.7096	-0.281725		0.778154	363977	0	2373	370	2373	2	2.41227
O82_single_delivery_by_caesarean_section	BRCA1_ptv_only	-0.1658	0.588563	-0.281703		0.778172	363977	0	509	2498	509	3	3.4933
L892_stage_iii_decubitus_ulcer	CHEK2_ptv_only	0.163404	0.580413	0.28153		0.778304	363977	0	2373	378	2373	3	2.46442
N838_other_noninflammatory_disorders_of_	CHEK2_ptv_only	0.12661	0.450012	0.281347		0.778444	363977	0	2373	667	2373	5	4.3486
J96_respiratory_failure_not_elsewhere_cl	PALB2_ptv_only	-0.107252	0.381387	-0.281216		0.778545	363977	0	618	4602	618	7	7.81378
L300_nummular_dermatitis	PALB2_ptv_only	-0.19976	0.710675	-0.281085		0.778645	363977	0	618	1392	618	2	2.36349
Q40_other_congenital_malformations_of_up	CHEK2_ptv_only	0.199744	0.710803	0.281012		0.778701	363977	0	2373	249	2373	2	1.62339
L68_hypertrichosis	CHEK2_ptv_only	-0.16292	0.580764	-0.280527		0.779073	363977	0	2373	541	2373	3	3.52713
B88_other_infestations	ATM_ptv_only	-0.281249	1.00268	-0.280498		0.779095	363977	0	1052	506	1052	1	1.46249
C859_non_hodgkin_s_lymphoma_unspecified_	PALB2_ptv_only	0.162507	0.579801	0.28028		0.779262	363977	0	618	1505	618	3	2.55535
L719_rosacea_unspecified	CHEK2_ptv_only	-0.0319644	0.114045	-0.280278		0.779265	363977	0	2373	13078	2373	84	85.2639
K579_diverticular_disease_of_intestine_p	PALB2_ptv_only	0.0548787	0.195814	0.28026		0.779278	363977	0	618	15252	618	28	25.8965
M190_primary_arthrosis_of_other_joints	PALB2_ptv_only	0.140733	0.502772	0.279914		0.779544	363977	0	618	2046	618	4	3.47392
K439_ventral_hernia_without_obstruction_	CHEK2_ptv_only	-0.0575991	0.205965	-0.279655		0.779742	363977	0	2373	3879	2373	24	25.2897
J303_other_allergic_rhinitis	BRCA1_ptv_only	0.141131	0.50474	0.279612		0.779775	363977	0	509	2504	509	4	3.50169
N943_premenstrual_tension_syndrome	ATM_ptv_only	-0.107722	0.385427	-0.279487		0.779871	363977	0	1052	3098	1052	7	8.95413
B37_candidiasis	BRCA1_ptv_only	0.0571447	0.204581	0.279326		0.779994	363977	0	509	19950	509	27	27.8989
I69_sequelae_of_cerebrovascular_disease	PALB2_ptv_only	-0.161754	0.5798	-0.278983		0.780258	363977	0	618	2121	618	3	3.60127
N93_other_abnormal_uterine_and_vaginal_b	CHEK2_ptv_only	0.0378342	0.135641	0.278929		0.7803	363977	0	2373	8620	2373	59	56.1993
J42_unspecified_chronic_bronchitis	CHEK2_ptv_only	-0.161268	0.579598	-0.278242		0.780827	363977	0	2373	565	2373	3	3.6836
N905_atrophy_of_vulva	PALB2_ptv_only	-0.278862	1.0028	-0.278082		0.780949	363977	0	618	710	618	1	1.20552
O75_other_complications_of_labour_and_de	ATM_ptv_only	-0.198254	0.713077	-0.278026		0.780992	363977	0	1052	846	1052	2	2.44519
J358_other_chronic_diseases_of_tonsils_a	CHEK2_ptv_only	0.16107	0.58019	0.277616		0.781308	363977	0	2373	389	2373	3	2.53614
H50_other_strabismus	PALB2_ptv_only	-0.160899	0.579656	-0.277576		0.781338	363977	0	618	2064	618	3	3.50449
B081_molluscum_contagiosum	ATM_ptv_only	-0.277967	1.00217	-0.277365		0.7815	363977	0	1052	508	1052	1	1.46827
N76_other_inflammation_of_vagina_and_vul	PALB2_ptv_only	-0.106942	0.385601	-0.277339		0.78152	363977	0	618	4243	618	7	7.20423
E168_other_specified_disorders_of_pancre	ATM_ptv_only	-0.278014	1.00275	-0.277253		0.781586	363977	0	1052	500	1052	1	1.44515
K564_other_impaction_of_intestine	BRCA2_ptv_only	0.196577	0.709142	0.277204		0.781623	363977	0	1127	550	1127	2	1.70299
N08_glomerular_disorders_in_diseases_cla	CHEK2_ptv_only	0.113856	0.410736	0.277201		0.781626	363977	0	2373	802	2373	6	5.22875
M471_other_spondylosis_with_myelopathy	CHEK2_ptv_only	0.124681	0.449814	0.277183		0.78164	363977	0	2373	664	2373	5	4.32904
M46_other_inflammatory_spondylopathies	BRCA1_ptv_only	0.124836	0.450421	0.277154		0.781662	363977	0	509	3355	509	5	4.69177
L858_other_specified_epidermal_thickenin	PALB2_ptv_only	-0.196761	0.709955	-0.277146		0.781668	363977	0	618	1416	618	2	2.40424
K938_disorders_of_other_specified_digest	PALB2_ptv_only	0.0997725	0.360015	0.277134		0.781677	363977	0	618	3852	618	8	6.54035
B27_infectious_mononucleosis	CHEK2_ptv_only	0.0808633	0.291789	0.27713		0.781681	363977	0	2373	1665	2373	12	10.8552
D473_essential_haemorrhagic_thrombocytha	BRCA2_ptv_only	0.196525	0.709353	0.277047		0.781744	363977	0	1127	553	1127	2	1.71228
F41_other_anxiety_disorders	CHEK2_ptv_only	0.0230318	0.0831343	0.277043		0.781747	363977	0	2373	23666	2373	161	154.294
G300_alzheimer_s_disease_with_early_onse	CHEK2_ptv_only	-0.196703	0.710199	-0.276968		0.781804	363977	0	2373	362	2373	2	2.36011
N131_hydronephrosis_with_ureteral_strict	CHEK2_ptv_only	-0.196473	0.709602	-0.276877		0.781874	363977	0	2373	371	2373	2	2.41879
D37_neoplasm_of_uncertain_or_unknown_beh	ATM_ptv_only	0.113568	0.410377	0.276741		0.781979	363977	0	1052	1845	1052	6	5.33259
N19_unspecified_renal_failure	BRCA2_ptv_only	-0.113559	0.410453	-0.276666		0.782036	363977	0	1127	2257	1127	6	6.98846
N93_other_abnormal_uterine_and_vaginal_b	PALB2_ptv_only	-0.0764727	0.276572	-0.276502		0.782162	363977	0	618	8620	618	14	14.636
N91_absent_scanty_and_rare_menstruation	ATM_ptv_only	-0.115138	0.416561	-0.2764		0.782241	363977	0	1052	2728	1052	6	7.88472
J350_chronic_tonsillitis	CHEK2_ptv_only	-0.160026	0.579832	-0.275987		0.782558	363977	0	2373	535	2373	3	3.48801
E83_disorders_of_mineral_metabolism	BRCA1_ptv_only	0.09854	0.357281	0.275805		0.782698	363977	0	509	5275	509	8	7.37677
predicted_fev_1_second	BRCA1_ptv_only	-0.00965046	0.0349935		-0.275779	0.782718	363977	248332	509		147
H812_vestibular_neuronitis	PALB2_ptv_only	0.195866	0.710386	0.275717		0.782765	363977	0	618	909	618	2	1.5434
N750_cyst_of_bartholin_s_gland	BRCA1_ptv_only	-0.276666	1.00424	-0.275498		0.782933	363977	0	509	1011	509	1	1.41382
M809_unspecified_osteoporosis_with_patho	ATM_ptv_only	-0.159437	0.5798	-0.274987		0.783327	363977	0	1052	1184	1052	3	3.42211
H578_other_specified_disorders_of_eye_an	CHEK2_ptv_only	-0.0582014	0.211678	-0.274952		0.783353	363977	0	2373	3595	2373	23	23.4381
H11_other_disorders_of_conjunctiva	CHEK2_ptv_only	0.0410635	0.149558	0.274566		0.78365	363977	0	2373	6573	2373	47	42.8536
C900_multiple_myeloma	BRCA2_ptv_only	-0.0751768	0.273951	-0.274417		0.783764	363977	0	1127	4863	1127	14	15.0575
O75_other_complications_of_labour_and_de	CHEK2_ptv_only	-0.123987	0.451827	-0.274412		0.783768	363977	0	2373	846	2373	5	5.51562
N390_urinary_tract_infection_site_not_sp	PALB2_ptv_only	-0.0381576	0.139189	-0.274141		0.783976	363977	0	618	36481	618	61	61.9414
C440_skin_of_lip	CHEK2_ptv_only	0.123245	0.449729	0.274044		0.784051	363977	0	2373	677	2373	5	4.4138
D239_skin_unspecified	BRCA1_ptv_only	-0.124146	0.453318	-0.273862		0.784191	363977	0	509	4131	509	5	5.77696
platelet_ct	BRCA1_ptv_only	-0.011818	0.043164		-0.273794	0.784243	363977	10445	509		497
H021_ectropion_of_eyelid	BRCA2_ptv_only	0.158609	0.579579	0.273663		0.784344	363977	0	1127	875	1127	3	2.70931
D16_benign_neoplasm_of_bone_and_articula	CHEK2_ptv_only	0.137496	0.502531	0.273607		0.784387	363977	0	2373	527	2373	4	3.43585
N398_other_specified_disorders_of_urinar	BRCA2_ptv_only	0.19354	0.709225	0.27289		0.784938	363977	0	1127	550	1127	2	1.70299
J98_other_respiratory_disorders	PALB2_ptv_only	0.0552598	0.202499	0.272889		0.784938	363977	0	618	13895	618	26	23.5925
K317_polyp_of_stomach_and_duodenum	ATM_ptv_only	0.056602	0.207423	0.272882		0.784944	363977	0	1052	7779	1052	24	22.4836
O800_spontaneous_vertex_delivery	CHEK2_ptv_only	-0.0718659	0.263401	-0.272839		0.784977	363977	0	2373	2438	2373	15	15.8949
O62_abnormalities_of_forces_of_labour	BRCA2_ptv_only	-0.274535	1.00699	-0.27263		0.785137	363977	0	1127	384	1127	1	1.189
L732_hidradenitis_suppurativa	ATM_ptv_only	-0.273093	1.00214	-0.272508		0.785231	363977	0	1052	485	1052	1	1.40179
K929_disease_of_digestive_system_unspeci	PALB2_ptv_only	-0.193297	0.710154	-0.272191		0.785475	363977	0	618	1315	618	2	2.23275
sitting_height	ATM_ptv_only	-0.00626656	0.0230258		-0.272153	0.785504	363977	840	1052		1046
F321_moderate_depressive_episode	BRCA1_ptv_only	-0.193317	0.710694	-0.272012		0.785613	363977	0	509	1771	509	2	2.47664
L601_onycholysis	CHEK2_ptv_only	-0.193021	0.709976	-0.27187		0.785722	363977	0	2373	350	2373	2	2.28187
M210_valgus_deformity_not_elsewhere_clas	PALB2_ptv_only	-0.272162	1.00189	-0.27165		0.785891	363977	0	618	717	618	1	1.2174
N482_other_inflammatory_disorders_of_pen	CHEK2_ptv_only	0.192918	0.711014	0.271327		0.786139	363977	0	2373	252	2373	2	1.64295
N751_abscess_of_bartholin_s_gland	BRCA2_ptv_only	0.157523	0.580618	0.271301		0.786159	363977	0	1127	806	1127	3	2.49566
I514_myocarditis_unspecified	CHEK2_ptv_only	-0.272071	1.00298	-0.271263		0.786189	363977	0	2373	195	2373	1	1.27133
M20_acquired_deformities_of_fingers_and_	BRCA1_ptv_only	0.0587539	0.216659	0.271182		0.786251	363977	0	509	17175	509	23	24.0182
I86_varicose_veins_of_other_sites	BRCA2_ptv_only	0.111516	0.411275	0.271147		0.786278	363977	0	1127	1638	1127	6	5.07182
L891_stage_ii_decubitus_ulcer	BRCA2_ptv_only	0.136218	0.502428	0.271119		0.786299	363977	0	1127	1210	1127	4	3.74658
H258_other_senile_cataract	BRCA1_ptv_only	0.111996	0.413603	0.270783		0.786558	363977	0	509	3995	509	6	5.58677
B954_other_streptococcus_as_the_cause_of	BRCA1_ptv_only	-0.271148	1.00177	-0.270669		0.786646	363977	0	509	912	509	1	1.27538
N719_inflammatory_disease_of_uterus_unsp	CHEK2_ptv_only	0.192231	0.710989	0.270371		0.786875	363977	0	2373	252	2373	2	1.64295
F01_vascular_dementia	BRCA1_ptv_only	-0.271072	1.00335	-0.270168		0.787031	363977	0	509	940	509	1	1.31453
J99_respiratory_disorders_in_diseases_cl	PALB2_ptv_only	0.0681129	0.25213	0.27015		0.787045	363977	0	618	8369	618	17	14.2098
H610_perichondritis_of_external_ear	BRCA1_ptv_only	-0.270532	1.00254	-0.269846		0.787279	363977	0	509	957	509	1	1.33831
M518_other_specified_intervertebral_disk	CHEK2_ptv_only	0.121352	0.449887	0.269738		0.787362	363977	0	2373	656	2373	5	4.27689
E70_disorders_of_aromatic_amino_acid_met	BRCA1_ptv_only	-0.0783549	0.290525	-0.269701		0.78739	363977	0	509	10503	509	13	14.6878
N743_female_gonococcal_pelvic_inflammato	CHEK2_ptv_only	0.191953	0.71185	0.269654		0.787427	363977	0	2373	249	2373	2	1.62339
E878_other_disorders_of_electrolyte_and_	CHEK2_ptv_only	0.110686	0.410812	0.269433		0.787597	363977	0	2373	805	2373	6	5.24831
I33_acute_and_subacute_endocarditis	BRCA2_ptv_only	0.19113	0.709484	0.269393		0.787627	363977	0	1127	526	1127	2	1.62868
I30_acute_pericarditis	ATM_ptv_only	0.191115	0.709635	0.269315		0.787687	363977	0	1052	600	1052	2	1.73418
M96_postprocedural_musculoskeletal_disor	PALB2_ptv_only	-0.269348	1.00171	-0.268889		0.788015	363977	0	618	740	618	1	1.25645
M705_other_bursitis_of_knee	ATM_ptv_only	0.135223	0.503147	0.268754		0.788119	363977	0	1052	1320	1052	4	3.81519
E079_disorder_of_thyroid_unspecified	BRCA2_ptv_only	0.155805	0.58009	0.268588		0.788247	363977	0	1127	821	1127	3	2.5421
H114_other_conjunctival_vascular_disorde	CHEK2_ptv_only	-0.155662	0.579648	-0.268545		0.78828	363977	0	2373	513	2373	3	3.34458
A418_other_specified_septicaemia	CHEK2_ptv_only	-0.190547	0.709662	-0.268504		0.788312	363977	0	2373	368	2373	2	2.39923
H830_labyrinthitis	BRCA2_ptv_only	-0.0550155	0.205078	-0.268266		0.788494	363977	0	1127	8149	1127	25	25.2322
D33_benign_neoplasm_of_brain_and_other_p	CHEK2_ptv_only	0.120532	0.449545	0.268119		0.788608	363977	0	2373	673	2373	5	4.38772
H35_other_retinal_disorders	ATM_ptv_only	0.0493756	0.184276	0.267943		0.788743	363977	0	1052	10231	1052	31	29.5706
N30_cystitis	BRCA2_ptv_only	-0.0438351	0.163623	-0.267904		0.788774	363977	0	1127	13747	1127	41	42.5655
M36_systemic_disorders_of_connective_tis	BRCA1_ptv_only	-0.0777971	0.290551	-0.267757		0.788886	363977	0	509	10501	509	13	14.685
O800_spontaneous_vertex_delivery	BRCA1_ptv_only	0.136446	0.509948	0.267568		0.789032	363977	0	509	2438	509	4	3.4094
L980_pyogenic_granuloma	CHEK2_ptv_only	-0.1017	0.380126	-0.267544		0.789051	363977	0	2373	1157	2373	7	7.54323
K567_ileus_unspecified	ATM_ptv_only	-0.18958	0.708909	-0.267425		0.789142	363977	0	1052	831	1052	2	2.40183
H041_other_disorders_of_lachrymal_gland	BRCA1_ptv_only	-0.0968919	0.362397	-0.267364		0.789189	363977	0	509	6866	509	8	9.60169
A521_symptomatic_neurosyphilis	ATM_ptv_only	0.0579277	0.216801	0.267193		0.789321	363977	0	1052	8210	1052	23	23.7293
A379_whooping_cough_unspecified	BRCA2_ptv_only	-0.267485	1.0025	-0.266819		0.789608	363977	0	1127	380	1127	1	1.17661
I520_other_heart_disorders_in_bacterial_	BRCA1_ptv_only	0.157191	0.589469	0.266665		0.789727	363977	0	509	1673	509	3	2.33959
J040_acute_laryngitis	BRCA1_ptv_only	0.103008	0.386424	0.266567		0.789802	363977	0	509	5120	509	7	7.16001
H041_other_disorders_of_lachrymal_gland	ATM_ptv_only	-0.0647106	0.242886	-0.266424		0.789913	363977	0	1052	6866	1052	18	19.8447
B379_candidiasis_unspecified	BRCA1_ptv_only	-0.0965286	0.362621	-0.266197		0.790088	363977	0	509	7021	509	8	9.81845
K56_paralytic_ileus_and_intestinal_obstr	PALB2_ptv_only	0.0777265	0.292291	0.265922		0.7903	363977	0	618	6541	618	12	11.106
J180_bronchopneumonia_unspecified	ATM_ptv_only	-0.133262	0.501965	-0.26548		0.79064	363977	0	1052	1597	1052	4	4.6158
I350_aortic_valve_stenosis	CHEK2_ptv_only	-0.0572318	0.215805	-0.265201		0.790854	363977	0	2373	3591	2373	22	23.412
G439_migraine_unspecified	CHEK2_ptv_only	0.027644	0.104239	0.265199		0.790856	363977	0	2373	14907	2373	101	97.1883
I86_varicose_veins_of_other_sites	BRCA1_ptv_only	-0.188367	0.710452	-0.265136		0.790904	363977	0	509	1638	509	2	2.29064
M051_rheumatoid_lung_disease	BRCA1_ptv_only	0.188735	0.711851	0.265133		0.790907	363977	0	509	1249	509	2	1.74665
H26_other_cataract	CHEK2_ptv_only	0.0212208	0.0800439	0.265114		0.790922	363977	0	2373	26812	2373	179	174.805
K090_developmental_odontogenic_cysts	CHEK2_ptv_only	-0.265248	1.00302	-0.26445		0.791433	363977	0	2373	194	2373	1	1.26481
D689_coagulation_defect_unspecified	CHEK2_ptv_only	0.153394	0.580279	0.264345		0.791514	363977	0	2373	386	2373	3	2.51658
H353_degeneration_of_macula_and_posterio	BRCA2_ptv_only	0.0601635	0.227682	0.264243		0.791592	363977	0	1127	6696	1127	20	20.7332
O682_labour_and_delivery_complicated_by_	ATM_ptv_only	-0.266345	1.00816	-0.264188		0.791635	363977	0	1052	412	1052	1	1.1908
H409_glaucoma_unspecified	BRCA2_ptv_only	0.0572989	0.216934	0.26413		0.791679	363977	0	1127	7162	1127	22	22.1761
H192_keratitis_and_keratoconjunctivitis_	BRCA2_ptv_only	0.153308	0.580443	0.264123		0.791685	363977	0	1127	762	1127	3	2.35942
J303_other_allergic_rhinitis	PALB2_ptv_only	-0.133073	0.503865	-0.264105		0.791699	363977	0	618	2504	618	4	4.25157
J44_other_chronic_obstructive_pulmonary_	CHEK2_ptv_only	0.0273294	0.103532	0.26397		0.791803	363977	0	2373	15205	2373	100	99.1312
H94_other_disorders_of_ear_in_diseases_c	ATM_ptv_only	-0.0641881	0.243239	-0.263889		0.791865	363977	0	1052	7172	1052	18	20.7292
J990_rheumatoid_lung_disease	BRCA1_ptv_only	0.187621	0.711858	0.263566		0.792114	363977	0	509	1250	509	2	1.74805
D169_bone_and_articular_cartilage_unspec	CHEK2_ptv_only	-0.263947	1.00314	-0.263122		0.792456	363977	0	2373	200	2373	1	1.30393
D239_skin_unspecified	ATM_ptv_only	-0.0844422	0.320965	-0.263089		0.792482	363977	0	1052	4131	1052	10	11.9398
N771_vaginitis_vulvitis_and_vulvovaginit	BRCA2_ptv_only	0.0472332	0.179721	0.262814		0.792694	363977	0	1127	10010	1127	35	30.9945
K831_obstruction_of_bile_duct	PALB2_ptv_only	-0.186301	0.708964	-0.262779		0.792721	363977	0	618	1418	618	2	2.40764
C443_skin_of_other_and_unspecified_parts	ATM_ptv_only	0.0468308	0.178251	0.262724		0.792763	363977	0	1052	10897	1052	33	31.4955
N289_disorder_of_kidney_and_ureter_unspe	ATM_ptv_only	-0.18619	0.708825	-0.262674		0.792802	363977	0	1052	831	1052	2	2.40183
H538_other_visual_disturbances	BRCA2_ptv_only	-0.0934809	0.355996	-0.26259		0.792866	363977	0	1127	2780	1127	8	8.60785
B34_viral_infection_of_unspecified_site	CHEK2_ptv_only	-0.0305974	0.116594	-0.262428		0.792992	363977	0	2373	12104	2373	79	78.9138
phosphate	ATM_ptv_only	0.00840122	0.0320152		0.262414	0.793003	363977	46635	1052		911
G31_other_degenerative_diseases_of_nervo	BRCA2_ptv_only	-0.131769	0.502181	-0.262394		0.793017	363977	0	1127	1586	1127	4	4.91081
B650_schistosomiasis_due_to_schistosoma_	CHEK2_ptv_only	0.186829	0.712213	0.262322		0.793073	363977	0	2373	231	2373	2	1.50604
B009_herpesviral_infection_unspecified	PALB2_ptv_only	-0.152432	0.581282	-0.262234		0.793141	363977	0	618	2065	618	3	3.50618
K439_ventral_hernia_without_obstruction_	BRCA2_ptv_only	-0.0796098	0.303593	-0.262226		0.793147	363977	0	1127	3879	1127	11	12.0107
H050_acute_inflammation_of_orbit	BRCA2_ptv_only	-0.26229	1.00198	-0.261773		0.793497	363977	0	1127	401	1127	1	1.24164
G379_demyelinating_disease_of_central_ne	CHEK2_ptv_only	0.185959	0.710435	0.261754		0.793511	363977	0	2373	263	2373	2	1.71467
D351_parathyroid_gland	ATM_ptv_only	0.185664	0.709352	0.261737		0.793524	363977	0	1052	569	1052	2	1.64458
D22_melanocytic_naevi	BRCA2_ptv_only	0.0392737	0.150076	0.261692		0.793559	363977	0	1127	13935	1127	48	43.1476
M799_soft_tissue_disorder_unspecified	CHEK2_ptv_only	0.131518	0.502666	0.261642		0.793598	363977	0	2373	528	2373	4	3.44237
F319_bipolar_affective_disorder_unspecif	BRCA1_ptv_only	0.185498	0.709294	0.261525		0.793688	363977	0	509	1184	509	2	1.65575
M368_systemic_disorders_of_connective_ti	BRCA1_ptv_only	-0.0759775	0.290587	-0.261462		0.793736	363977	0	509	10483	509	13	14.6598
N359_urethral_stricture_unspecified	PALB2_ptv_only	-0.107468	0.411032	-0.261458		0.793739	363977	0	618	4039	618	6	6.85786
G402_localisation_related_focal_partial_	ATM_ptv_only	0.185389	0.709134	0.26143		0.793761	363977	0	1052	594	1052	2	1.71683
N509_disorder_of_male_genital_organs_uns	PALB2_ptv_only	-0.262413	1.00476	-0.26117		0.793962	363977	0	618	734	618	1	1.24627
D351_parathyroid_gland	BRCA2_ptv_only	0.185233	0.709314	0.261144		0.793981	363977	0	1127	569	1127	2	1.76182
I258_other_forms_of_chronic_ischaemic_he	BRCA1_ptv_only	0.0807279	0.309186	0.261098		0.794017	363977	0	509	6643	509	11	9.28984
I08_multiple_valve_diseases	BRCA2_ptv_only	0.0731813	0.280637	0.260769		0.794271	363977	0	1127	4224	1127	13	13.079
haematocrit_pctge	PALB2_ptv_only	-0.00860287	0.0329976		-0.260712	0.794315	363977	10443	618		601
I494_other_and_unspecified_premature_dep	ATM_ptv_only	-0.151035	0.579419	-0.260666		0.79435	363977	0	1052	1250	1052	3	3.61287
D68_other_coagulation_defects	ATM_ptv_only	0.116992	0.449145	0.260477		0.794496	363977	0	1052	1566	1052	5	4.5262
C18_malignant_neoplasm_of_colon	BRCA2_ptv_only	0.0680017	0.261094	0.260449		0.794517	363977	0	1127	4808	1127	15	14.8872
B351_tinea_unguium	PALB2_ptv_only	-0.0605889	0.232649	-0.260431		0.794531	363977	0	618	12137	618	20	20.6075
I498_other_specified_cardiac_arrhythmias	BRCA2_ptv_only	0.150841	0.579422	0.26033		0.794609	363977	0	1127	856	1127	3	2.65048
N341_nonspecific_urethritis	BRCA2_ptv_only	-0.261008	1.00303	-0.260219		0.794695	363977	0	1127	383	1127	1	1.1859
N18_chronic_renal_failure	BRCA1_ptv_only	-0.0577992	0.222202	-0.26012		0.794771	363977	0	509	16892	509	22	23.6224
E29_testicular_dysfunction	BRCA2_ptv_only	-0.260645	1.00241	-0.260017		0.79485	363977	0	1127	399	1127	1	1.23544
N645_other_signs_and_symptoms_in_breast	BRCA1_ptv_only	-0.185128	0.712319	-0.259894		0.794945	363977	0	509	1937	509	2	2.70878
L539_erythematous_condition_unspecified	PALB2_ptv_only	0.184184	0.709309	0.259667		0.795121	363977	0	618	971	618	2	1.64867
M659_synovitis_and_tenosynovitis_unspeci	PALB2_ptv_only	-0.0925725	0.356752	-0.259487		0.79526	363977	0	618	4880	618	8	8.2858
M24_other_specific_joint_derangements	ATM_ptv_only	-0.0825847	0.318267	-0.259482		0.795263	363977	0	1052	3802	1052	10	10.9889
I43_cardiomyopathy_in_diseases_classifie	ATM_ptv_only	0.0927945	0.358564	0.258795		0.795793	363977	0	1052	2747	1052	8	7.93963
N739_female_pelvic_inflammatory_disease_	CHEK2_ptv_only	-0.106369	0.41155	-0.25846		0.796052	363977	0	2373	1000	2373	6	6.51964
K759_inflammatory_liver_disease_unspecif	ATM_ptv_only	-0.258819	1.0018	-0.258353		0.796134	363977	0	1052	463	1052	1	1.33821
E669_obesity_unspecified	PALB2_ptv_only	-0.0366238	0.141818	-0.258244		0.796218	363977	0	618	32407	618	56	55.0242
J189_pneumonia_unspecified	ATM_ptv_only	-0.0506109	0.196178	-0.257984		0.796419	363977	0	1052	9874	1052	27	28.5387
Q760_spina_bifida_occulta	CHEK2_ptv_only	-0.258574	1.00306	-0.257786		0.796572	363977	0	2373	204	2373	1	1.33001
K06_other_disorders_of_gingiva_and_edent	ATM_ptv_only	0.182556	0.709169	0.257422		0.796853	363977	0	1052	593	1052	2	1.71394
N49_inflammatory_disorders_of_male_genit	BRCA2_ptv_only	-0.257763	1.00263	-0.257087		0.797112	363977	0	1127	389	1127	1	1.20448
D685_primary_thrombophilia	ATM_ptv_only	-0.257376	1.00183	-0.256907		0.797251	363977	0	1052	466	1052	1	1.34688
H903_sensorineural_hearing_loss_bilatera	BRCA1_ptv_only	0.182378	0.710275	0.256771		0.797356	363977	0	509	1206	509	2	1.68652
M254_effusion_of_joint	BRCA2_ptv_only	-0.0557949	0.217505	-0.256522		0.797548	363977	0	1127	7324	1127	22	22.6777
min_per_wk_walking	ATM_ptv_only	-0.00848285	0.033111		-0.256194	0.797801	363977	68596	1052		857
I844_external_haemorrhoids_with_other_co	ATM_ptv_only	-0.256587	1.00167	-0.256159		0.797828	363977	0	1052	442	1052	1	1.27751
B01_varicella_chickenpox_	PALB2_ptv_only	-0.129538	0.505712	-0.256149		0.797836	363977	0	618	2601	618	4	4.41626
H54_blindness_and_low_vision	BRCA1_ptv_only	-0.148517	0.580209	-0.255971		0.797973	363977	0	509	2504	509	3	3.50169
E041_non_toxic_single_thyroid_nodule	BRCA1_ptv_only	0.181579	0.710129	0.255698		0.798184	363977	0	509	1288	509	2	1.80119
I428_other_cardiomyopathies	CHEK2_ptv_only	0.18151	0.710571	0.255442		0.798381	363977	0	2373	250	2373	2	1.62991
B962_escherichia_coli_e_coli_as_the_caus	BRCA1_ptv_only	0.0974202	0.381611	0.255287		0.798502	363977	0	509	4780	509	7	6.68454
D35_benign_neoplasm_of_other_and_unspeci	BRCA2_ptv_only	0.114613	0.449085	0.255215		0.798557	363977	0	1127	1471	1127	5	4.55473
L01_impetigo	ATM_ptv_only	-0.0912475	0.357567	-0.25519		0.798577	363977	0	1052	3336	1052	8	9.64202
H549_unspecified_visual_impairment_binoc	PALB2_ptv_only	-0.180755	0.709526	-0.254755		0.798913	363977	0	618	1323	618	2	2.24633
H92_otalgia_and_effusion_of_ear	CHEK2_ptv_only	-0.0298764	0.117289	-0.254724		0.798936	363977	0	2373	12021	2373	79	78.3726
M796_pain_in_limb	BRCA1_ptv_only	0.0362003	0.142141	0.254679		0.798971	363977	0	509	51006	509	68	71.3288
I84_haemorrhoids	BRCA1_ptv_only	-0.0479703	0.188581	-0.254375		0.799206	363977	0	509	22717	509	30	31.7684
E702_disorders_of_tyrosine_metabolism	BRCA1_ptv_only	-0.0739015	0.290624	-0.254285		0.799275	363977	0	509	10463	509	13	14.6319
I64_stroke_not_specified_as_haemorrhage_	BRCA1_ptv_only	-0.128148	0.504458	-0.254032		0.799471	363977	0	509	3326	509	4	4.65121
K05_gingivitis_and_periodontal_diseases	BRCA1_ptv_only	-0.180172	0.709327	-0.254005		0.799492	363977	0	509	1713	509	2	2.39553
O809_single_spontaneous_delivery_unspeci	BRCA1_ptv_only	0.0797365	0.313955	0.253974		0.799515	363977	0	509	9058	509	12	12.6671
M755_bursitis_of_shoulder	ATM_ptv_only	-0.114094	0.449312	-0.253931		0.799549	363977	0	1052	2032	1052	5	5.87307
C771_intrathoracic_lymph_nodes	CHEK2_ptv_only	-0.0850796	0.335256	-0.253775		0.799669	363977	0	2373	1517	2373	9	9.8903
M151_heberden_s_nodes_with_arthropathy_	PALB2_ptv_only	-0.254647	1.00344	-0.253775		0.799669	363977	0	618	663	618	1	1.12571
H509_strabismus_unspecified	BRCA2_ptv_only	0.179979	0.709242	0.253762		0.799679	363977	0	1127	527	1127	2	1.63178
D352_pituitary_gland	BRCA2_ptv_only	0.179908	0.709136	0.2537		0.799727	363977	0	1127	536	1127	2	1.65964
G250_essential_tremor	BRCA2_ptv_only	-0.146935	0.579456	-0.253575		0.799824	363977	0	1127	1150	1127	3	3.5608
L030_cellulitis_of_finger_and_toe	BRCA1_ptv_only	-0.0862276	0.340082	-0.253549		0.799844	363977	0	509	7364	509	9	10.2981
I798_other_disorders_of_arteries_arterio	ATM_ptv_only	0.180519	0.712463	0.253373		0.79998	363977	0	1052	625	1052	2	1.80643
A07_other_protozoal_intestinal_diseases	BRCA2_ptv_only	-0.253874	1.00221	-0.253315		0.800025	363977	0	1127	382	1127	1	1.18281
H47_other_disorders_of_optic_2nd_nerve_a	BRCA2_ptv_only	0.127196	0.502256	0.253249		0.800076	363977	0	1127	1138	1127	4	3.52365
O00_ectopic_pregnancy	PALB2_ptv_only	-0.254327	1.00426	-0.253248		0.800077	363977	0	618	777	618	1	1.31928
F432_adjustment_disorders	CHEK2_ptv_only	-0.0366818	0.144958	-0.253052		0.800228	363977	0	2373	7919	2373	51	51.6291
K41_femoral_hernia	CHEK2_ptv_only	0.0961774	0.3802	0.252965		0.800295	363977	0	2373	964	2373	7	6.28494
G406_grand_mal_seizures_unspecified_with	ATM_ptv_only	-0.253202	1.00182	-0.252742		0.800468	363977	0	1052	458	1052	1	1.32375
H948_other_specified_disorders_of_ear_in	ATM_ptv_only	-0.0614711	0.243243	-0.252715		0.800489	363977	0	1052	7155	1052	18	20.68
J301_allergic_rhinitis_due_to_pollen	BRCA1_ptv_only	0.081241	0.321742	0.252504		0.800652	363977	0	509	6840	509	10	9.56533
I77_other_disorders_of_arteries_and_arte	CHEK2_ptv_only	-0.0655273	0.260247	-0.251789		0.801204	363977	0	2373	2506	2373	15	16.3382
M87_osteonecrosis	PALB2_ptv_only	-0.252175	1.00164	-0.251763		0.801224	363977	0	618	785	618	1	1.33286
H041_other_disorders_of_lachrymal_gland	PALB2_ptv_only	-0.0747323	0.296964	-0.251655		0.801308	363977	0	618	6866	618	12	11.6578
B009_herpesviral_infection_unspecified	ATM_ptv_only	0.103675	0.411984	0.251648		0.801313	363977	0	1052	2065	1052	6	5.96845
N800_endometriosis_of_uterus	BRCA1_ptv_only	0.146331	0.581793	0.251516		0.801415	363977	0	509	1927	509	3	2.69479
F432_adjustment_disorders	BRCA2_ptv_only	-0.0509222	0.202852	-0.251031		0.80179	363977	0	1127	7919	1127	26	24.52
N993_prolapse_of_vaginal_vault_after_hys	CHEK2_ptv_only	0.12631	0.50325	0.250989		0.801823	363977	0	2373	527	2373	4	3.43585
H902_conductive_hearing_loss_unspecified	BRCA1_ptv_only	-0.251382	1.00213	-0.250848		0.801932	363977	0	509	948	509	1	1.32572
F067_mild_cognitive_disorder	CHEK2_ptv_only	0.103045	0.41089	0.250785		0.80198	363977	0	2373	841	2373	6	5.48302
C49_malignant_neoplasm_of_other_connecti	CHEK2_ptv_only	-0.14524	0.579519	-0.250623		0.802106	363977	0	2373	536	2373	3	3.49453
A87_viral_meningitis	ATM_ptv_only	-0.250951	1.00189	-0.250477		0.802218	363977	0	1052	477	1052	1	1.37867
B354_tinea_corporis	CHEK2_ptv_only	0.073016	0.29155	0.250441		0.802246	363977	0	2373	1642	2373	12	10.7053
K31_other_diseases_of_stomach_and_duoden	ATM_ptv_only	0.0421133	0.168181	0.250405		0.802275	363977	0	1052	12246	1052	37	35.3945
M20_acquired_deformities_of_fingers_and_	PALB2_ptv_only	-0.0483746	0.1933	-0.250256		0.802389	363977	0	618	17175	618	29	29.1616
N815_vaginal_enterocele	ATM_ptv_only	-0.177519	0.709719	-0.250126		0.80249	363977	0	1052	791	1052	2	2.28622
I44_atrioventricular_and_left_bundle_bra	ATM_ptv_only	-0.0568788	0.227592	-0.249915		0.802653	363977	0	1052	7339	1052	20	21.2119
H520_hypermetropia	PALB2_ptv_only	-0.250033	1.00194	-0.249548		0.802937	363977	0	618	739	618	1	1.25476
G55_nerve_root_and_plexus_compressions_i	PALB2_ptv_only	0.034715	0.139277	0.249252		0.803166	363977	0	618	34302	618	66	58.2417
H902_conductive_hearing_loss_unspecified	ATM_ptv_only	0.144472	0.579653	0.249239		0.803176	363977	0	1052	948	1052	3	2.74
E789_disorder_of_lipoprotein_metabolism_	BRCA1_ptv_only	-0.249767	1.0022	-0.249218		0.803192	363977	0	509	896	509	1	1.253
O00_ectopic_pregnancy	BRCA2_ptv_only	0.144997	0.581828	0.249209		0.803199	363977	0	1127	777	1127	3	2.40586
H43_disorders_of_vitreous_body	PALB2_ptv_only	-0.0682527	0.27388	-0.249206		0.803201	363977	0	618	8271	618	14	14.0434
I79_disorders_of_arteries_arterioles_and	PALB2_ptv_only	-0.2502	1.00434	-0.24912		0.803268	363977	0	618	761	618	1	1.29211
M241_other_articular_cartilage_disorders	ATM_ptv_only	-0.144089	0.579135	-0.248799		0.803516	363977	0	1052	1187	1052	3	3.43078
M321_systemic_lupus_erythematosus_with_o	CHEK2_ptv_only	-0.249566	1.00331	-0.248743		0.80356	363977	0	2373	198	2373	1	1.29089
N10_acute_tubulo_interstitial_nephritis	BRCA2_ptv_only	0.12504	0.502764	0.248704		0.803589	363977	0	1127	1120	1127	4	3.46791
L81_other_disorders_of_pigmentation	ATM_ptv_only	-0.0836418	0.336362	-0.248666		0.803619	363977	0	1052	3521	1052	9	10.1767
N946_dysmenorrhoea_unspecified	ATM_ptv_only	-0.0845855	0.340193	-0.24864		0.803639	363977	0	1052	3739	1052	9	10.8068
A411_septicaemia_due_to_other_specified_	CHEK2_ptv_only	0.176627	0.710495	0.248598		0.803672	363977	0	2373	260	2373	2	1.69511
K08_other_disorders_of_teeth_and_support	CHEK2_ptv_only	-0.0534329	0.214972	-0.248557		0.803704	363977	0	2373	3471	2373	22	22.6297
H612_impacted_cerumen	BRCA1_ptv_only	-0.0506202	0.203948	-0.248201		0.803979	363977	0	509	21431	509	28	29.97
A63_other_predominantly_sexually_transmi	CHEK2_ptv_only	-0.0883692	0.35614	-0.24813		0.804034	363977	0	2373	1400	2373	8	9.1275
M879_osteonecrosis_unspecified	CHEK2_ptv_only	-0.143729	0.579475	-0.248033		0.804109	363977	0	2373	553	2373	3	3.60536
J129_viral_pneumonia_unspecified	CHEK2_ptv_only	-0.248835	1.00332	-0.248011		0.804126	363977	0	2373	191	2373	1	1.24525
M542_cervicalgia	BRCA1_ptv_only	0.0477768	0.192725	0.247902		0.80421	363977	0	509	22810	509	31	31.8984
N813_complete_uterovaginal_prolapse	ATM_ptv_only	-0.175933	0.709756	-0.247879		0.804228	363977	0	1052	793	1052	2	2.292
M750_adhesive_capsulitis_of_shoulder	CHEK2_ptv_only	0.0339591	0.137045	0.247796		0.804292	363977	0	2373	8128	2373	56	52.9917
K429_umbilical_hernia_without_obstructio	CHEK2_ptv_only	0.0402714	0.162582	0.2477		0.804367	363977	0	2373	5581	2373	39	36.3861
E221_hyperprolactinaemia	CHEK2_ptv_only	-0.24779	1.00322	-0.246994		0.804913	363977	0	2373	202	2373	1	1.31697
G510_bell_s_palsy	BRCA1_ptv_only	0.143004	0.580074	0.246527		0.805274	363977	0	509	1923	509	3	2.6892
E109_without_complications	BRCA1_ptv_only	-0.12387	0.502602	-0.246456		0.805329	363977	0	509	3165	509	4	4.42606
D52_folate_deficiency_anaemia	CHEK2_ptv_only	0.123798	0.502567	0.246332		0.805425	363977	0	2373	553	2373	4	3.60536
O02_other_abnormal_products_of_conceptio	PALB2_ptv_only	0.125035	0.507748	0.246254		0.805485	363977	0	618	2185	618	4	3.70993
N898_other_specified_noninflammatory_dis	ATM_ptv_only	0.0540127	0.219473	0.246103		0.805603	363977	0	1052	8419	1052	23	24.3334
N736_female_pelvic_peritoneal_adhesions	PALB2_ptv_only	-0.123989	0.50409	-0.245966		0.805708	363977	0	618	2729	618	4	4.63359
L27_dermatitis_due_to_substances_taken_i	ATM_ptv_only	0.14239	0.579291	0.245801		0.805836	363977	0	1052	913	1052	3	2.63884
I441_atrioventricular_block_second_degre	BRCA2_ptv_only	0.142388	0.579784	0.245587		0.806002	363977	0	1127	897	1127	3	2.77743
G628_other_specified_polyneuropathies	CHEK2_ptv_only	0.142313	0.580255	0.24526		0.806255	363977	0	2373	398	2373	3	2.59482
N518_other_disorders_of_male_genital_org	CHEK2_ptv_only	-0.142322	0.580427	-0.245202		0.8063	363977	0	2373	503	2373	3	3.27938
M431_spondylolisthesis	PALB2_ptv_only	0.110375	0.450204	0.245167		0.806327	363977	0	618	2487	618	5	4.2227
H358_other_specified_retinal_disorders	PALB2_ptv_only	-0.141993	0.579869	-0.244872		0.806556	363977	0	618	1992	618	3	3.38224
K770_liver_disorders_in_infectious_and_p	ATM_ptv_only	0.17397	0.710515	0.24485		0.806572	363977	0	1052	634	1052	2	1.83245
D251_intramural_leiomyoma_of_uterus	BRCA2_ptv_only	0.123125	0.50296	0.2448		0.806611	363977	0	1127	1110	1127	4	3.43695
B02_zoster_herpes_zoster_	PALB2_ptv_only	-0.0568996	0.232434	-0.244799		0.806612	363977	0	618	12326	618	20	20.9284
N039_unspecified	ATM_ptv_only	-0.173473	0.709096	-0.24464		0.806735	363977	0	1052	812	1052	2	2.34692
N924_excessive_bleeding_in_the_premenopa	BRCA1_ptv_only	-0.245664	1.00435	-0.244601		0.806765	363977	0	509	983	509	1	1.37467
E149_without_complications	PALB2_ptv_only	-0.078256	0.320643	-0.24406		0.807184	363977	0	618	6132	618	10	10.4116
I438_cardiomyopathy_in_other_diseases_cl	CHEK2_ptv_only	0.0583624	0.23921	0.24398		0.807246	363977	0	2373	2516	2373	18	16.4034
N481_balanoposthitis	BRCA2_ptv_only	-0.100752	0.413047	-0.243925		0.807289	363977	0	1127	2010	1127	6	6.22366
K09_cysts_of_oral_region_not_elsewhere_c	CHEK2_ptv_only	0.109568	0.449567	0.243718		0.807449	363977	0	2373	672	2373	5	4.3812
J392_other_diseases_of_pharynx	PALB2_ptv_only	-0.243936	1.00167	-0.243529		0.807596	363977	0	618	739	618	1	1.25476
O681_labour_and_delivery_complicated_by_	ATM_ptv_only	-0.174433	0.717331	-0.24317		0.807874	363977	0	1052	779	1052	2	2.25154
D34_benign_neoplasm_of_thyroid_gland	BRCA2_ptv_only	-0.243582	1.00192	-0.243115		0.807917	363977	0	1127	417	1127	1	1.29118
F42_obsessive_compulsive_disorder	ATM_ptv_only	0.172385	0.709434	0.242989		0.808014	363977	0	1052	626	1052	2	1.80932
C445_skin_of_trunk	BRCA2_ptv_only	-0.0707121	0.291086	-0.242925		0.808063	363977	0	1127	4336	1127	12	13.4258
H522_astigmatism	BRCA2_ptv_only	-0.0996647	0.410558	-0.242754		0.808196	363977	0	1127	2239	1127	6	6.93273
H132_conjunctivitis_in_other_diseases_cl	PALB2_ptv_only	0.0719141	0.296577	0.242481		0.808408	363977	0	618	5881	618	12	9.98541
K63_other_diseases_of_intestine	PALB2_ptv_only	-0.0402869	0.166282	-0.242281		0.808563	363977	0	618	24059	618	39	40.85
G958_other_specified_diseases_of_spinal_	CHEK2_ptv_only	-0.242474	1.0031	-0.241726		0.808993	363977	0	2373	187	2373	1	1.21917
glucose	BRCA1_ptv_only	-0.0113745	0.0470848		-0.241575	0.80911	363977	46390	509		433
K63_other_diseases_of_intestine	BRCA1_ptv_only	0.0425594	0.176294	0.241411		0.809236	363977	0	509	24059	509	35	33.6451
L718_other_rosacea	BRCA2_ptv_only	-0.0615525	0.255079	-0.241308		0.809317	363977	0	1127	5073	1127	16	15.7078
I080_disorders_of_both_mitral_and_aortic	BRCA2_ptv_only	-0.139804	0.579499	-0.241249		0.809362	363977	0	1127	1205	1127	3	3.7311
G58_other_mononeuropathies	BRCA2_ptv_only	0.139769	0.579398	0.241231		0.809376	363977	0	1127	830	1127	3	2.56997
C71_malignant_neoplasm_of_brain	CHEK2_ptv_only	0.0989907	0.410416	0.241196		0.809403	363977	0	2373	835	2373	6	5.4439
J03_acute_tonsillitis	PALB2_ptv_only	0.0607979	0.252355	0.240922		0.809616	363977	0	618	9325	618	17	15.833
alkaline_phosphatase	ATM_ptv_only	-0.00744191	0.0308938		-0.240887	0.809643	363977	16704	1052		1002
I878_other_specified_disorders_of_veins	CHEK2_ptv_only	0.139692	0.580236	0.240751		0.809748	363977	0	2373	405	2373	3	2.64046
K578_diverticular_disease_of_intestine_p	CHEK2_ptv_only	-0.170833	0.709721	-0.240704		0.809784	363977	0	2373	366	2373	2	2.38619
D175_benign_lipomatous_neoplasm_of_intra	CHEK2_ptv_only	0.13951	0.580106	0.240491		0.80995	363977	0	2373	399	2373	3	2.60134
C857_other_specified_types_of_non_hodgki	CHEK2_ptv_only	-0.241073	1.00298	-0.240356		0.810054	363977	0	2373	198	2373	1	1.29089
total_bilirubin	PALB2_ptv_only	-0.00944164	0.0393138		-0.240161	0.810206	363977	18166	618		582
I730_raynaud_s_syndrome	CHEK2_ptv_only	-0.0485384	0.202178	-0.240077		0.81027	363977	0	2373	3973	2373	25	25.9025
N37_urethral_disorders_in_diseases_class	PALB2_ptv_only	-0.0865763	0.360703	-0.240021		0.810314	363977	0	618	4561	618	8	7.74417
L230_allergic_contact_dermatitis_due_to_	CHEK2_ptv_only	0.170619	0.710941	0.239991		0.810338	363977	0	2373	274	2373	2	1.78638
M840_malunion_of_fracture	BRCA2_ptv_only	0.170112	0.709138	0.239885		0.810419	363977	0	1127	542	1127	2	1.67822
D688_other_specified_coagulation_defects	CHEK2_ptv_only	-0.2406	1.00325	-0.239821		0.810469	363977	0	2373	185	2373	1	1.20613
A184_tuberculosis_of_skin_and_subcutaneo	BRCA1_ptv_only	-0.0995872	0.415763	-0.239528		0.810696	363977	0	509	4884	509	6	6.82998
M758_other_shoulder_lesions	BRCA1_ptv_only	-0.120513	0.503202	-0.239493		0.810723	363977	0	509	3365	509	4	4.70575
E66_obesity	ATM_ptv_only	-0.0264779	0.110561	-0.239487		0.810728	363977	0	1052	33549	1052	92	96.9664
A188_tuberculosis_of_other_specified_org	BRCA1_ptv_only	-0.121158	0.505984	-0.239451		0.810756	363977	0	509	3281	509	4	4.58828
K07_dentofacial_anomalies_including_malo	CHEK2_ptv_only	-0.0517292	0.216044	-0.239438		0.810766	363977	0	2373	3414	2373	22	22.2581
C441_skin_of_eyelid_including_canthus	CHEK2_ptv_only	-0.0695212	0.290608	-0.239227		0.81093	363977	0	2373	1985	2373	12	12.9415
L020_cutaneous_abscess_furuncle_and_carb	BRCA2_ptv_only	-0.239749	1.00224	-0.239213		0.810941	363977	0	1127	383	1127	1	1.1859
I982_oesophageal_varices_in_diseases_cla	BRCA2_ptv_only	-0.239307	1.00183	-0.238869		0.811207	363977	0	1127	412	1127	1	1.2757
N921_excessive_and_frequent_menstruation	BRCA1_ptv_only	-0.108455	0.454342	-0.238708		0.811332	363977	0	509	4103	509	5	5.7378
F329_depressive_episode_unspecified	CHEK2_ptv_only	-0.0181304	0.0759657	-0.238665		0.811365	363977	0	2373	29866	2373	195	194.716
M160_primary_coxarthrosis_bilateral	ATM_ptv_only	-0.169099	0.709004	-0.238502		0.811492	363977	0	1052	813	1052	2	2.34981
L02_cutaneous_abscess_furuncle_and_carbu	BRCA1_ptv_only	0.0632477	0.265205	0.238486		0.811504	363977	0	509	10423	509	15	14.5759
N871_moderate_cervical_dysplasia	CHEK2_ptv_only	-0.0763819	0.320303	-0.238468		0.811518	363977	0	2373	1610	2373	10	10.4966
N50_other_disorders_of_male_genital_orga	BRCA2_ptv_only	-0.0442233	0.185762	-0.238064		0.811832	363977	0	1127	9956	1127	32	30.8273
M13_other_arthritis	CHEK2_ptv_only	-0.0194697	0.0817923	-0.238039		0.811851	363977	0	2373	25484	2373	166	166.147
N47_redundant_prepuce_phimosis_and_parap	ATM_ptv_only	-0.08501	0.35723	-0.23797		0.811904	363977	0	1052	3107	1052	8	8.98014
I211_acute_transmural_myocardial_infarct	BRCA2_ptv_only	-0.0905745	0.380624	-0.237963		0.81191	363977	0	1127	2516	1127	7	7.79042
I219_acute_myocardial_infarction_unspeci	CHEK2_ptv_only	0.0370573	0.155977	0.237582		0.812206	363977	0	2373	6481	2373	43	42.2538
I46_cardiac_arrest	ATM_ptv_only	-0.106733	0.449488	-0.237455		0.812304	363977	0	1052	1941	1052	5	5.61006
N36_other_disorders_of_urethra	BRCA1_ptv_only	0.168385	0.709528	0.237321		0.812408	363977	0	509	1277	509	2	1.78581
M50_cervical_disk_disorders	BRCA2_ptv_only	-0.0755051	0.318449	-0.237103		0.812577	363977	0	1127	3400	1127	10	10.5276
K58_irritable_bowel_syndrome	BRCA1_ptv_only	0.047706	0.201287	0.237005		0.812653	363977	0	509	19732	509	27	27.594
E11_non_insulin_dependent_diabetes_melli	CHEK2_ptv_only	0.0182433	0.077042	0.236797		0.812815	363977	0	2373	28341	2373	189	184.773
N94_pain_and_other_conditions_associated	CHEK2_ptv_only	0.0300233	0.126794	0.236787		0.812822	363977	0	2373	10219	2373	70	66.6242
K028_other_dental_caries	CHEK2_ptv_only	-0.237429	1.00318	-0.236676		0.812908	363977	0	2373	187	2373	1	1.21917
K259_unspecified_as_acute_or_chronic_wit	BRCA1_ptv_only	-0.0902951	0.381573	-0.236639		0.812937	363977	0	509	5506	509	7	7.69981
M766_achilles_tendinitis	PALB2_ptv_only	0.0802053	0.338976	0.236611		0.812959	363977	0	618	4694	618	9	7.96999
D234_skin_of_scalp_and_neck	BRCA2_ptv_only	-0.237018	1.00178	-0.236596		0.812971	363977	0	1127	403	1127	1	1.24783
M720_palmar_fascial_fibromatosis_dupuytr	CHEK2_ptv_only	-0.0355774	0.150596	-0.236243		0.813244	363977	0	2373	7155	2373	46	46.648
G549_nerve_root_and_plexus_disorder_unsp	PALB2_ptv_only	0.167616	0.71028	0.235985		0.813444	363977	0	618	902	618	2	1.53151
H540_blindness_both_eyes	ATM_ptv_only	-0.236292	1.00176	-0.235878		0.813527	363977	0	1052	440	1052	1	1.27173
K594_anal_spasm	ATM_ptv_only	-0.236107	1.00216	-0.235597		0.813745	363977	0	1052	463	1052	1	1.33821
M70_soft_tissue_disorders_related_to_use	PALB2_ptv_only	-0.0531691	0.225856	-0.235412		0.813889	363977	0	618	12418	618	21	21.0846
H318_other_specified_disorders_of_choroi	CHEK2_ptv_only	-0.236043	1.00334	-0.235257		0.81401	363977	0	2373	186	2373	1	1.21265
O020_blighted_ovum_and_nonhydatidiform_m	BRCA2_ptv_only	-0.235791	1.00271	-0.235153		0.81409	363977	0	1127	377	1127	1	1.16732
E559_vitamin_d_deficiency_unspecified	PALB2_ptv_only	0.0793588	0.33765	0.235033		0.814183	363977	0	618	4617	618	9	7.83925
M06_other_rheumatoid_arthritis	PALB2_ptv_only	0.0661207	0.281416	0.234957		0.814242	363977	0	618	7084	618	13	12.028
L65_other_nonscarring_hair_loss	CHEK2_ptv_only	0.0533279	0.227333	0.23458		0.814535	363977	0	2373	2884	2373	20	18.8026
E88_other_metabolic_disorders	PALB2_ptv_only	0.166328	0.709233	0.234519		0.814582	363977	0	618	1001	618	2	1.69961
B349_viral_infection_unspecified	PALB2_ptv_only	0.0517986	0.221037	0.234343		0.814718	363977	0	618	11815	618	22	20.0608
J011_acute_frontal_sinusitis	CHEK2_ptv_only	0.0963251	0.41112	0.234299		0.814753	363977	0	2373	803	2373	6	5.23527
L010_impetigo_any_organism_any_site_	ATM_ptv_only	-0.083768	0.357587	-0.234259		0.814784	363977	0	1052	3314	1052	8	9.57843
pulse_rate_automated	PALB2_ptv_only	0.00958441	0.040964		0.233971	0.815007	363977	23903	618		590
K621_rectal_polyp	BRCA1_ptv_only	0.0615079	0.263045	0.23383		0.815117	363977	0	509	9977	509	15	13.9522
L270_generalised_skin_eruption_due_to_dr	PALB2_ptv_only	-0.233959	1.00172	-0.233558		0.815328	363977	0	618	737	618	1	1.25136
N50_other_disorders_of_male_genital_orga	ATM_ptv_only	-0.0480126	0.205644	-0.233475		0.815393	363977	0	1052	9956	1052	26	28.7758
F20_schizophrenia	BRCA2_ptv_only	-0.165249	0.708889	-0.233109		0.815677	363977	0	1127	742	1127	2	2.29749
I694_sequelae_of_stroke_not_specified_as	PALB2_ptv_only	0.135143	0.58004	0.232988		0.81577	363977	0	618	1551	618	3	2.63346
F430_acute_stress_reaction	CHEK2_ptv_only	0.0743433	0.319092	0.232984		0.815774	363977	0	2373	1390	2373	10	9.0623
A071_giardiasis_lambliasis_	CHEK2_ptv_only	-0.165157	0.709844	-0.232666		0.816021	363977	0	2373	351	2373	2	2.28839
B850_pediculosis_due_to_pediculus_humanu	CHEK2_ptv_only	-0.233685	1.00452	-0.232633		0.816046	363977	0	2373	174	2373	1	1.13442
M99_biomechanical_lesions_not_elsewhere_	PALB2_ptv_only	-0.135071	0.580908	-0.232517		0.816137	363977	0	618	1872	618	3	3.17849
I82_other_venous_embolism_and_thrombosis	BRCA2_ptv_only	0.134674	0.57928	0.232485		0.816161	363977	0	1127	854	1127	3	2.64428
L281_prurigo_nodularis	CHEK2_ptv_only	-0.233223	1.0034	-0.232431		0.816203	363977	0	2373	186	2373	1	1.21265
H612_impacted_cerumen	ATM_ptv_only	0.0327945	0.141195	0.232264		0.816333	363977	0	1052	21431	1052	59	61.9419
I313_pericardial_effusion_noninflammator	CHEK2_ptv_only	0.0778363	0.335454	0.232033		0.816512	363977	0	2373	1254	2373	9	8.17563
B954_other_streptococcus_as_the_cause_of	ATM_ptv_only	0.134353	0.579283	0.231929		0.816593	363977	0	1052	912	1052	3	2.63595
A410_septicaemia_due_to_staphylococcus_a	CHEK2_ptv_only	0.134479	0.580235	0.231766		0.81672	363977	0	2373	398	2373	3	2.59482
I52_other_heart_disorders_in_diseases_cl	ATM_ptv_only	0.105296	0.455063	0.231388		0.817013	363977	0	1052	1724	1052	5	4.98286
M232_derangement_of_meniscus_due_to_old_	PALB2_ptv_only	-0.0540138	0.233496	-0.231327		0.817061	363977	0	618	11441	618	19	19.4258
A16_respiratory_tuberculosis_not_confirm	BRCA1_ptv_only	-0.231976	1.00355	-0.231156		0.817194	363977	0	509	971	509	1	1.35789
K562_volvulus	CHEK2_ptv_only	0.0877083	0.380093	0.230755		0.817505	363977	0	2373	990	2373	7	6.45445
D350_adrenal_gland	CHEK2_ptv_only	-0.163407	0.709565	-0.230292		0.817865	363977	0	2373	361	2373	2	2.35359
G408_other_epilepsy	CHEK2_ptv_only	-0.230577	1.00318	-0.229847		0.818211	363977	0	2373	187	2373	1	1.21917
D892_hypergammaglobulinaemia_unspecified	CHEK2_ptv_only	-0.163128	0.709735	-0.229844		0.818213	363977	0	2373	347	2373	2	2.26232
E780_pure_hypercholesterolaemia	BRCA2_ptv_only	-0.0205356	0.0893614	-0.229804		0.818244	363977	0	1127	53321	1127	156	165.1
I27_other_pulmonary_heart_diseases	BRCA1_ptv_only	-0.163066	0.70987	-0.229713		0.818315	363977	0	509	1692	509	2	2.36616
K709_alcoholic_liver_disease_unspecified	PALB2_ptv_only	-0.230123	1.00199	-0.229667		0.818351	363977	0	618	831	618	1	1.41096
E109_without_complications	PALB2_ptv_only	0.0943097	0.41092	0.229509		0.818474	363977	0	618	3165	618	6	5.37388
F002_dementia_in_alzheimer_s_disease_aty	ATM_ptv_only	-0.23021	1.00306	-0.229508		0.818474	363977	0	1052	434	1052	1	1.25439
C441_skin_of_eyelid_including_canthus	BRCA1_ptv_only	0.133152	0.58017	0.229505		0.818476	363977	0	509	1985	509	3	2.7759
I229_subsequent_myocardial_infarction_of	BRCA2_ptv_only	-0.229904	1.00226	-0.229385		0.81857	363977	0	1127	409	1127	1	1.26641
B022_zoster_with_other_nervous_system_in	CHEK2_ptv_only	-0.094158	0.410845	-0.229181		0.818728	363977	0	2373	975	2373	6	6.35665
C719_brain_unspecified	CHEK2_ptv_only	-0.114956	0.502061	-0.228969		0.818893	363977	0	2373	690	2373	4	4.49855
K93_disorders_of_other_digestive_organs_	CHEK2_ptv_only	0.0314505	0.137357	0.228968		0.818894	363977	0	2373	8209	2373	57	53.5197
N888_other_specified_noninflammatory_dis	BRCA1_ptv_only	0.162698	0.710744	0.228913		0.818937	363977	0	509	1358	509	2	1.89908
G309_alzheimer_s_disease_unspecified	BRCA2_ptv_only	-0.115039	0.503001	-0.228706		0.819097	363977	0	1127	1669	1127	4	5.16781
K44_diaphragmatic_hernia	CHEK2_ptv_only	0.0154134	0.0674347	0.228568		0.819205	363977	0	2373	38295	2373	252	249.67
H670_otitis_media_in_bacterial_diseases_	CHEK2_ptv_only	0.132683	0.580727	0.228477		0.819275	363977	0	2373	397	2373	3	2.5883
N850_endometrial_glandular_hyperplasia	CHEK2_ptv_only	0.0811464	0.356077	0.22789		0.819732	363977	0	2373	1112	2373	8	7.24984
J440_chronic_obstructive_pulmonary_disea	ATM_ptv_only	0.0616771	0.270651	0.227884		0.819736	363977	0	1052	4537	1052	14	13.1133
H400_glaucoma_suspect	ATM_ptv_only	0.0617175	0.270891	0.227831		0.819778	363977	0	1052	4695	1052	14	13.5699
I442_atrioventricular_block_complete	BRCA1_ptv_only	0.16187	0.710755	0.227744		0.819846	363977	0	509	1129	509	2	1.57884
H919_hearing_loss_unspecified	BRCA1_ptv_only	0.0462164	0.202988	0.22768		0.819895	363977	0	509	19121	509	27	26.7396
heel_bmd	BRCA1_ptv_only	-0.0124159	0.0545526		-0.227594	0.819962	363977	156852	509		311
J30_vasomotor_and_allergic_rhinitis	PALB2_ptv_only	0.0397657	0.1748	0.227492		0.820041	363977	0	618	20397	618	37	34.6323
A630_anogenital_venereal_warts	CHEK2_ptv_only	-0.0809673	0.356152	-0.227339		0.82016	363977	0	2373	1390	2373	8	9.0623
I842_internal_haemorrhoids_without_compl	CHEK2_ptv_only	0.0441672	0.194298	0.227317		0.820178	363977	0	2373	4060	2373	27	26.4697
K635_polyp_of_colon	ATM_ptv_only	-0.0316462	0.139357	-0.227088		0.820355	363977	0	1052	19694	1052	55	56.9214
K38_other_diseases_of_appendix	BRCA2_ptv_only	-0.227463	1.00178	-0.22706		0.820377	363977	0	1127	399	1127	1	1.23544
N77_vulvovaginal_ulceration_and_inflamma	BRCA2_ptv_only	0.0407936	0.179723	0.22698		0.820439	363977	0	1127	10068	1127	35	31.174
O469_antepartum_haemorrhage_unspecified	ATM_ptv_only	0.162459	0.715797	0.226963		0.820453	363977	0	1052	561	1052	2	1.62145
K930_tuberculous_disorders_of_intestines	BRCA1_ptv_only	-0.0941369	0.415234	-0.226708		0.820651	363977	0	509	4672	509	6	6.53351
B019_varicella_without_complications	PALB2_ptv_only	-0.114643	0.505815	-0.226651		0.820695	363977	0	618	2563	618	4	4.35174
neuroticism_score	ATM_ptv_only	-0.00732881	0.0323455		-0.226579	0.820751	363977	68751	1052		827
N185_chronic_kidney_disease_stage_5	BRCA2_ptv_only	-0.160586	0.708892	-0.226531		0.820789	363977	0	1127	779	1127	2	2.41206
I638_other_cerebral_infarction	ATM_ptv_only	-0.226399	1.00207	-0.225932		0.821254	363977	0	1052	447	1052	1	1.29196
K819_cholecystitis_unspecified	BRCA2_ptv_only	-0.113224	0.501766	-0.225651		0.821473	363977	0	1127	1445	1127	4	4.47423
I52_other_heart_disorders_in_diseases_cl	BRCA1_ptv_only	0.132873	0.588989	0.225596		0.821516	363977	0	509	1724	509	3	2.41091
C187_sigmoid_colon	CHEK2_ptv_only	-0.068437	0.303483	-0.225506		0.821586	363977	0	2373	1808	2373	11	11.7875
K626_ulcer_of_anus_and_rectum	ATM_ptv_only	0.159755	0.709036	0.225313		0.821736	363977	0	1052	596	1052	2	1.72261
C25_malignant_neoplasm_of_pancreas	BRCA1_ptv_only	0.159821	0.709788	0.225167		0.821849	363977	0	509	1238	509	2	1.73127
urea	CHEK2_ptv_only	0.00449097	0.0199614		0.224983	0.821993	363977	16952	2373		2263
K766_portal_hypertension	ATM_ptv_only	0.13019	0.579387	0.224703		0.82221	363977	0	1052	917	1052	3	2.6504
haemoglobin_conc	ATM_ptv_only	-0.00552758	0.0246013		-0.224686	0.822223	363977	10443	1052		1021
N484_impotence_of_organic_origin	CHEK2_ptv_only	-0.0802141	0.357411	-0.224431		0.822422	363977	0	2373	1243	2373	8	8.10392
J00_acute_nasopharyngitis_common_cold_	PALB2_ptv_only	-0.0635934	0.28413	-0.223818		0.822899	363977	0	618	7650	618	13	12.989
M25_other_joint_disorders_not_elsewhere_	CHEK2_ptv_only	-0.0126027	0.0563238	-0.223754		0.822949	363977	0	2373	77054	2373	514	502.365
L600_ingrowing_nail	ATM_ptv_only	0.0569417	0.254497	0.223742		0.822958	363977	0	1052	5630	1052	16	16.2723
M899_disorder_of_bone_unspecified	ATM_ptv_only	-0.129516	0.578918	-0.223722		0.822974	363977	0	1052	1200	1052	3	3.46835
reticulocyte_ct	ATM_ptv_only	0.00696216	0.0311346		0.223615	0.823057	363977	16364	1052		1004
K20_oesophagitis	BRCA1_ptv_only	-0.0512955	0.229422	-0.223586		0.82308	363977	0	509	15248	509	20	21.3234
K868_other_specified_diseases_of_pancrea	CHEK2_ptv_only	-0.100436	0.449255	-0.223562		0.823098	363977	0	2373	840	2373	5	5.4765
M00_pyogenic_arthritis	CHEK2_ptv_only	-0.112219	0.502104	-0.223498		0.823148	363977	0	2373	685	2373	4	4.46596
M768_other_enthesopathies_of_lower_limb_	CHEK2_ptv_only	0.11236	0.502788	0.223474		0.823167	363977	0	2373	534	2373	4	3.48149
N819_female_genital_prolapse_unspecified	BRCA1_ptv_only	-0.224592	1.00505	-0.223463		0.823175	363977	0	509	1140	509	1	1.59422
I351_aortic_valve_insufficiency	BRCA1_ptv_only	-0.15855	0.709728	-0.223396		0.823227	363977	0	509	1644	509	2	2.29904
M84_disorders_of_continuity_of_bone	PALB2_ptv_only	0.100467	0.450186	0.223169		0.823404	363977	0	618	3022	618	5	5.13108
G96_other_disorders_of_central_nervous_s	BRCA2_ptv_only	-0.223246	1.0015	-0.222911		0.823605	363977	0	1127	407	1127	1	1.26021
I845_external_haemorrhoids_without_compl	BRCA2_ptv_only	0.129086	0.579196	0.222872		0.823635	363977	0	1127	868	1127	3	2.68763
F819_developmental_disorder_of_scholasti	CHEK2_ptv_only	0.158283	0.710423	0.222801		0.823691	363977	0	2373	268	2373	2	1.74726
D234_skin_of_scalp_and_neck	CHEK2_ptv_only	0.129168	0.580079	0.222674		0.82379	363977	0	2373	403	2373	3	2.62742
H35_other_retinal_disorders	BRCA2_ptv_only	0.0408509	0.1839	0.222137		0.824207	363977	0	1127	10231	1127	31	31.6788
H21_other_disorders_of_iris_and_ciliary_	ATM_ptv_only	0.128659	0.579444	0.222038		0.824284	363977	0	1052	926	1052	3	2.67641
I47_paroxysmal_tachycardia	CHEK2_ptv_only	-0.0385099	0.173585	-0.221851		0.82443	363977	0	2373	5362	2373	34	34.9583
B15_acute_hepatitis_a	ATM_ptv_only	0.157444	0.709718	0.22184		0.824438	363977	0	1052	628	1052	2	1.8151
B159_hepatitis_a_without_hepatic_coma	ATM_ptv_only	0.157444	0.709718	0.22184		0.824438	363977	0	1052	628	1052	2	1.8151
B02_zoster_herpes_zoster_	BRCA2_ptv_only	0.0365319	0.164728	0.22177		0.824493	363977	0	1127	12326	1127	40	38.1656
B009_herpesviral_infection_unspecified	BRCA1_ptv_only	0.129116	0.582211	0.221769		0.824494	363977	0	509	2065	509	3	2.88778
I252_old_myocardial_infarction	BRCA1_ptv_only	0.0528016	0.238145	0.221721		0.824531	363977	0	509	12127	509	19	16.9589
G35_multiple_sclerosis	CHEK2_ptv_only	-0.0704746	0.31807	-0.221569		0.824649	363977	0	2373	1639	2373	10	10.6857
O630_prolonged_first_stage_of_labour_	BRCA2_ptv_only	-0.22327	1.0081	-0.221477		0.824721	363977	0	1127	338	1127	1	1.04657
G308_other_alzheimer_s_disease	ATM_ptv_only	-0.221974	1.00306	-0.221297		0.824861	363977	0	1052	430	1052	1	1.24283
M235_chronic_instability_of_knee	BRCA2_ptv_only	0.156994	0.709603	0.221242		0.824904	363977	0	1127	507	1127	2	1.56985
F050_delirium_not_superimposed_on_dement	CHEK2_ptv_only	0.128395	0.580395	0.22122		0.824921	363977	0	2373	411	2373	3	2.67957
N288_other_specified_disorders_of_kidney	BRCA2_ptv_only	-0.12784	0.579082	-0.220763		0.825277	363977	0	1127	1127	1127	3	3.48959
K746_other_and_unspecified_cirrhosis_of_	BRCA1_ptv_only	0.15665	0.709611	0.220754		0.825284	363977	0	509	1202	509	2	1.68092
O62_abnormalities_of_forces_of_labour	ATM_ptv_only	-0.222637	1.00858	-0.220744		0.825292	363977	0	1052	384	1052	1	1.10987
I62_other_nontraumatic_intracranial_haem	PALB2_ptv_only	-0.221161	1.00208	-0.220702		0.825324	363977	0	618	779	618	1	1.32267
D352_pituitary_gland	CHEK2_ptv_only	0.110659	0.502445	0.220241		0.825683	363977	0	2373	536	2373	4	3.49453
K088_other_specified_disorders_of_teeth_	PALB2_ptv_only	0.156022	0.709133	0.220018		0.825857	363977	0	618	971	618	2	1.64867
erythrocyte_ct	BRCA2_ptv_only	-0.00563081	0.0255994		-0.219958	0.825904	363977	10443	1127		1086
B022_zoster_with_other_nervous_system_in	BRCA1_ptv_only	-0.220446	1.00308	-0.219769		0.826051	363977	0	509	975	509	1	1.36348
D329_meninges_unspecified	CHEK2_ptv_only	-0.15597	0.709698	-0.219769		0.826051	363977	0	2373	347	2373	2	2.26232
E872_acidosis	BRCA2_ptv_only	0.0782094	0.355914	0.219742		0.826072	363977	0	1127	2491	1127	8	7.71301
B968_other_specified_bacterial_agents_as	BRCA2_ptv_only	-0.0554519	0.25252	-0.219594		0.826187	363977	0	1127	5656	1127	16	17.513
I209_angina_pectoris_unspecified	BRCA2_ptv_only	-0.0306567	0.139713	-0.219427		0.826318	363977	0	1127	19557	1127	56	60.5553
J13_pneumonia_due_to_streptococcus_pneum	BRCA2_ptv_only	-0.155511	0.70891	-0.219367		0.826364	363977	0	1127	753	1127	2	2.33155
I309_acute_pericarditis_unspecified	BRCA2_ptv_only	-0.219836	1.00227	-0.219338		0.826387	363977	0	1127	390	1127	1	1.20758
L710_perioral_dermatitis	CHEK2_ptv_only	0.0988485	0.450743	0.219301		0.826416	363977	0	2373	668	2373	5	4.35512
H150_scleritis	CHEK2_ptv_only	0.11014	0.503397	0.218794		0.82681	363977	0	2373	546	2373	4	3.55972
I200_unstable_angina	BRCA2_ptv_only	-0.0553436	0.253261	-0.218524		0.827021	363977	0	1127	5692	1127	16	17.6244
K921_melaena	BRCA1_ptv_only	-0.0982657	0.450339	-0.218204		0.82727	363977	0	509	3982	509	5	5.56859
M241_other_articular_cartilage_disorders	BRCA1_ptv_only	0.154635	0.70943	0.217971		0.827452	363977	0	509	1187	509	2	1.65995
I44_atrioventricular_and_left_bundle_bra	BRCA1_ptv_only	-0.0702081	0.322212	-0.217894		0.827511	363977	0	509	7339	509	10	10.2632
K108_other_specified_diseases_of_jaws	ATM_ptv_only	0.126378	0.580079	0.217863		0.827536	363977	0	1052	985	1052	3	2.84694
N979_female_infertility_unspecified	CHEK2_ptv_only	0.0554276	0.254446	0.217837		0.827556	363977	0	2373	2377	2373	16	15.4972
N850_endometrial_glandular_hyperplasia	BRCA2_ptv_only	-0.12628	0.579714	-0.217832		0.82756	363977	0	1127	1112	1127	3	3.44314
K900_coeliac_disease	BRCA2_ptv_only	0.072969	0.335371	0.217577		0.827759	363977	0	1127	2724	1127	9	8.43446
basophill_ct	BRCA1_ptv_only	0.00891502	0.0409748		0.217573	0.827762	363977	11081	509		497
L71_rosacea	CHEK2_ptv_only	-0.0241485	0.111048	-0.21746		0.82785	363977	0	2373	13756	2373	89	89.6842
J13_pneumonia_due_to_streptococcus_pneum	PALB2_ptv_only	-0.217724	1.00184	-0.217323		0.827956	363977	0	618	753	618	1	1.27853
I420_dilated_cardiomyopathy	PALB2_ptv_only	0.154212	0.709631	0.217313		0.827965	363977	0	618	1014	618	2	1.72168
M898_other_specified_disorders_of_bone	ATM_ptv_only	-0.153966	0.708811	-0.217217		0.828039	363977	0	1052	813	1052	2	2.34981
K564_other_impaction_of_intestine	CHEK2_ptv_only	0.108927	0.502438	0.216796		0.828367	363977	0	2373	550	2373	4	3.5858
K221_ulcer_of_oesophagus	BRCA1_ptv_only	0.0731839	0.337626	0.21676		0.828395	363977	0	509	5993	509	9	8.38085
K81_cholecystitis	ATM_ptv_only	0.0584123	0.269884	0.216435		0.828649	363977	0	1052	4630	1052	14	13.3821
G930_cerebral_cysts	CHEK2_ptv_only	0.153702	0.710434	0.216349		0.828715	363977	0	2373	261	2373	2	1.70163
J010_acute_maxillary_sinusitis	CHEK2_ptv_only	-0.0531315	0.245727	-0.216221		0.828815	363977	0	2373	2637	2373	17	17.1923
E143_with_ophthalmic_complications	ATM_ptv_only	0.0611146	0.282842	0.216073		0.828931	363977	0	1052	4542	1052	13	13.1277
H269_cataract_unspecified	ATM_ptv_only	0.027059	0.125442	0.215709		0.829214	363977	0	1052	23990	1052	72	69.3381
J46_status_asthmaticus	BRCA2_ptv_only	-0.216197	1.00228	-0.215706		0.829217	363977	0	1127	376	1127	1	1.16423
N904_leukoplakia_of_vulva	ATM_ptv_only	-0.153076	0.709867	-0.21564		0.829268	363977	0	1052	812	1052	2	2.34692
B965_pseudomonas_aeruginosa_mallei_pseud	PALB2_ptv_only	-0.152929	0.709189	-0.215639		0.829269	363977	0	618	1367	618	2	2.32104
alanine_aminotransferase	CHEK2_ptv_only	0.00425991	0.0197583		0.215601	0.829299	363977	16841	2373		2263
C22_malignant_neoplasm_of_liver_and_intr	PALB2_ptv_only	-0.215925	1.00189	-0.215519		0.829363	363977	0	618	756	618	1	1.28362
B309_viral_conjunctivitis_unspecified	BRCA2_ptv_only	-0.216013	1.00243	-0.215489		0.829386	363977	0	1127	379	1127	1	1.17352
J449_chronic_obstructive_pulmonary_disea	ATM_ptv_only	-0.0355296	0.164902	-0.215459		0.82941	363977	0	1052	13958	1052	39	40.3427
G549_nerve_root_and_plexus_disorder_unsp	BRCA1_ptv_only	-0.215983	1.00261	-0.215421		0.829439	363977	0	509	902	509	1	1.26139
testosterone	BRCA2_ptv_only	0.00421205	0.0195558		0.215386	0.829466	363977	49475	1127		953
B25_cytomegaloviral_disease	BRCA2_ptv_only	-0.215598	1.00209	-0.215147		0.829652	363977	0	1127	386	1127	1	1.19519
D38_neoplasm_of_uncertain_or_unknown_beh	CHEK2_ptv_only	0.152812	0.710476	0.215084		0.829702	363977	0	2373	269	2373	2	1.75378
E890_postprocedural_hypothyroidism	ATM_ptv_only	-0.0966658	0.449478	-0.215062		0.829719	363977	0	1052	1877	1052	5	5.42508
H25_senile_cataract	ATM_ptv_only	-0.0310145	0.144556	-0.21455		0.830118	363977	0	1052	18421	1052	53	53.2421
L814_other_melanin_hyperpigmentation	CHEK2_ptv_only	0.059925	0.279739	0.214217		0.830377	363977	0	2373	1822	2373	13	11.8788
M80_osteoporosis_with_pathological_fract	ATM_ptv_only	-0.107628	0.502451	-0.214206		0.830387	363977	0	1052	1507	1052	4	4.35567
E112_with_renal_complications	CHEK2_ptv_only	0.107671	0.502845	0.214124		0.83045	363977	0	2373	538	2373	4	3.50757
F328_other_depressive_episodes	ATM_ptv_only	-0.214513	1.00241	-0.213998		0.830549	363977	0	1052	468	1052	1	1.35266
N99_postprocedural_disorders_of_genito_u	BRCA1_ptv_only	0.151822	0.709495	0.213986		0.830558	363977	0	509	1344	509	2	1.8795
M160_primary_coxarthrosis_bilateral	BRCA2_ptv_only	-0.151363	0.708964	-0.213499		0.830938	363977	0	1127	813	1127	2	2.51733
M549_dorsalgia_unspecified	ATM_ptv_only	0.0270405	0.126768	0.213306		0.831088	363977	0	1052	25542	1052	71	73.8239
N859_noninflammatory_disorder_of_uterus_	CHEK2_ptv_only	0.151595	0.711316	0.213119		0.831234	363977	0	2373	256	2373	2	1.66903
N318_other_neuromuscular_dysfunction_of_	BRCA1_ptv_only	0.1074	0.504317	0.212962		0.831357	363977	0	509	2703	509	4	3.77998
N831_corpus_luteum_cyst	BRCA2_ptv_only	0.151007	0.710766	0.212457		0.83175	363977	0	1127	516	1127	2	1.59772
K469_unspecified_abdominal_hernia_withou	CHEK2_ptv_only	0.0646564	0.304417	0.212394		0.8318	363977	0	2373	1485	2373	11	9.68167
L859_epidermal_thickening_unspecified	ATM_ptv_only	-0.150554	0.708901	-0.212377		0.831813	363977	0	1052	819	1052	2	2.36715
N319_neuromuscular_dysfunction_of_bladde	BRCA2_ptv_only	0.123038	0.579401	0.212354		0.831831	363977	0	1127	873	1127	3	2.70311
F319_bipolar_affective_disorder_unspecif	ATM_ptv_only	-0.122884	0.579008	-0.212232		0.831926	363977	0	1052	1184	1052	3	3.42211
M238_other_internal_derangements_of_knee	CHEK2_ptv_only	-0.0551309	0.260028	-0.21202		0.832092	363977	0	2373	2351	2373	15	15.3277
B34_viral_infection_of_unspecified_site	BRCA1_ptv_only	0.0532235	0.251034	0.212017		0.832093	363977	0	509	12104	509	17	16.9267
G440_cluster_headache_syndrome	BRCA2_ptv_only	-0.150329	0.709283	-0.211945		0.83215	363977	0	1127	703	1127	2	2.17673
N92_excessive_frequent_and_irregular_men	BRCA2_ptv_only	0.0260423	0.122875	0.211941		0.832153	363977	0	1127	26045	1127	87	80.6444
H49_paralytic_strabismus	BRCA2_ptv_only	0.15021	0.709145	0.211819		0.832248	363977	0	1127	559	1127	2	1.73086
M940_chondrocostal_junction_syndrome_tie	BRCA2_ptv_only	-0.080663	0.381145	-0.211633		0.832393	363977	0	1127	2302	1127	7	7.1278
L290_pruritus_ani	BRCA1_ptv_only	-0.0876714	0.414291	-0.211618		0.832405	363977	0	509	4886	509	6	6.83278
K279_unspecified_as_acute_or_chronic_wit	CHEK2_ptv_only	0.0868832	0.41058	0.211611		0.832411	363977	0	2373	919	2373	6	5.99155
O342_maternal_care_due_to_uterine_scar_f	PALB2_ptv_only	0.152732	0.722022	0.211534		0.832471	363977	0	618	1074	618	2	1.82355
Q231_congenital_insufficiency_of_aortic_	BRCA2_ptv_only	-0.211758	1.00184	-0.211369		0.832599	363977	0	1127	398	1127	1	1.23235
K649_haemorrhoids_unspecified	ATM_ptv_only	-0.0321909	0.152414	-0.211208		0.832725	363977	0	1052	17886	1052	47	51.6958
M809_unspecified_osteoporosis_with_patho	CHEK2_ptv_only	-0.0802515	0.380267	-0.21104		0.832856	363977	0	2373	1184	2373	7	7.71926
L814_other_melanin_hyperpigmentation	BRCA1_ptv_only	-0.149813	0.709942	-0.211022		0.83287	363977	0	509	1822	509	2	2.54796
E834_disorders_of_magnesium_metabolism	PALB2_ptv_only	-0.149641	0.709188	-0.211003		0.832885	363977	0	618	1362	618	2	2.31255
M76_enthesopathies_of_lower_limb_excludi	BRCA2_ptv_only	0.0469486	0.222698	0.210818		0.83303	363977	0	1127	6045	1127	21	18.7174
I08_multiple_valve_diseases	ATM_ptv_only	0.0591268	0.280708	0.210635		0.833172	363977	0	1052	4224	1052	13	12.2086
F019_vascular_dementia_unspecified	BRCA1_ptv_only	-0.211139	1.00346	-0.210411		0.833347	363977	0	509	877	509	1	1.22643
I98_other_disorders_of_circulatory_syste	PALB2_ptv_only	-0.210789	1.00185	-0.210399		0.833356	363977	0	618	726	618	1	1.23268
K512_ulcerative_chronic_proctitis	ATM_ptv_only	0.149049	0.709039	0.210212		0.833502	363977	0	1052	604	1052	2	1.74574
K830_cholangitis	CHEK2_ptv_only	0.0747112	0.355752	0.210009		0.83366	363977	0	2373	1128	2373	8	7.35416
K238_disorders_of_oesophagus_in_other_di	CHEK2_ptv_only	-0.210684	1.00342	-0.209966		0.833695	363977	0	2373	188	2373	1	1.22569
K23_disorders_of_oesophagus_in_diseases_	CHEK2_ptv_only	-0.210684	1.00342	-0.209966		0.833695	363977	0	2373	188	2373	1	1.22569
N85_other_noninflammatory_disorders_of_u	BRCA1_ptv_only	-0.0804778	0.383749	-0.209715		0.83389	363977	0	509	5987	509	7	8.37246
K291_other_acute_gastritis	BRCA2_ptv_only	-0.0859887	0.410319	-0.209565		0.834007	363977	0	1127	2106	1127	6	6.52091
M350_sicca_syndrome_sjogren_	BRCA1_ptv_only	-0.209874	1.00248	-0.209355		0.834171	363977	0	509	996	509	1	1.39285
A513_secondary_syphilis_of_skin_and_muco	CHEK2_ptv_only	0.0860537	0.411581	0.209081		0.834385	363977	0	2373	834	2373	6	5.43738
N761_subacute_and_chronic_vaginitis	BRCA1_ptv_only	-0.210533	1.00743	-0.20898		0.834464	363977	0	509	903	509	1	1.26279
N35_urethral_stricture	ATM_ptv_only	-0.0633752	0.303877	-0.208555		0.834795	363977	0	1052	4086	1052	11	11.8097
L568_other_specified_acute_skin_changes_	BRCA2_ptv_only	-0.208603	1.00232	-0.208121		0.835135	363977	0	1127	388	1127	1	1.20138
H356_retinal_haemorrhage	BRCA2_ptv_only	-0.208322	1.0021	-0.207886		0.835318	363977	0	1127	408	1127	1	1.26331
H680_eustachian_salpingitis	ATM_ptv_only	-0.120532	0.580328	-0.207697		0.835466	363977	0	1052	1270	1052	3	3.67067
I859_oesophageal_varices_without_bleedin	PALB2_ptv_only	-0.207969	1.00177	-0.207602		0.83554	363977	0	618	772	618	1	1.31079
H19_disorders_of_sclera_and_cornea_in_di	ATM_ptv_only	-0.0530621	0.256134	-0.207165		0.835881	363977	0	1052	6461	1052	16	18.6742
L208_other_atopic_dermatitis	BRCA2_ptv_only	0.120171	0.580132	0.207143		0.835898	363977	0	1127	811	1127	3	2.51114
L858_other_specified_epidermal_thickenin	CHEK2_ptv_only	-0.0695453	0.335775	-0.207119		0.835917	363977	0	2373	1416	2373	9	9.23181
J94_other_pleural_conditions	BRCA2_ptv_only	0.146659	0.709338	0.206755		0.836201	363977	0	1127	578	1127	2	1.78969
O420_premature_rupture_of_membranes_onse	BRCA2_ptv_only	-0.208263	1.00763	-0.206686		0.836255	363977	0	1127	347	1127	1	1.07443
J22_unspecified_acute_lower_respiratory_	CHEK2_ptv_only	-0.0129734	0.0628372	-0.206461		0.836431	363977	0	2373	52514	2373	348	342.373
A60_anogenital_herpesviral_herpes_simple	ATM_ptv_only	-0.14655	0.710215	-0.206346		0.83652	363977	0	1052	906	1052	2	2.61861
N419_inflammatory_disease_of_prostate_un	BRCA2_ptv_only	-0.0929848	0.451013	-0.206169		0.836659	363977	0	1127	1712	1127	5	5.30095
K824_cholesterolosis_of_gallbladder	CHEK2_ptv_only	0.103566	0.502429	0.206131		0.836689	363977	0	2373	571	2373	4	3.72272
H332_serous_retinal_detachment	CHEK2_ptv_only	-0.06256	0.303536	-0.206104		0.836709	363977	0	2373	1764	2373	11	11.5006
E291_testicular_hypofunction	BRCA2_ptv_only	-0.20634	1.00248	-0.205828		0.836925	363977	0	1127	376	1127	1	1.16423
M770_medial_epicondylitis	PALB2_ptv_only	0.084881	0.413028	0.205509		0.837174	363977	0	618	3113	618	6	5.28559
C439_malignant_melanoma_of_skin_unspecif	PALB2_ptv_only	-0.145807	0.709668	-0.205457		0.837215	363977	0	618	1393	618	2	2.36519
E785_hyperlipidaemia_unspecified	BRCA2_ptv_only	0.0323519	0.157595	0.205285		0.837349	363977	0	1127	13790	1127	43	42.6987
L42_pityriasis_rosea	BRCA1_ptv_only	0.145915	0.711128	0.205189		0.837425	363977	0	509	1259	509	2	1.76064
I517_cardiomegaly	ATM_ptv_only	-0.0490568	0.239175	-0.205109		0.837487	363977	0	1052	6603	1052	18	19.0846
N74_female_pelvic_inflammatory_disorders	BRCA2_ptv_only	-0.205822	1.00365	-0.205073		0.837515	363977	0	1127	357	1127	1	1.1054
D69_purpura_and_other_haemorrhagic_condi	PALB2_ptv_only	0.0781156	0.381005	0.205025		0.837552	363977	0	618	3746	618	7	6.36037
O36_maternal_care_for_other_known_or_sus	PALB2_ptv_only	0.121847	0.595043	0.20477		0.837752	363977	0	618	1672	618	3	2.8389
L603_nail_dystrophy	ATM_ptv_only	-0.145294	0.709617	-0.20475		0.837767	363977	0	1052	865	1052	2	2.5001
N77_vulvovaginal_ulceration_and_inflamma	PALB2_ptv_only	-0.0509899	0.249172	-0.204637		0.837855	363977	0	618	10068	618	18	17.0946
O200_threatened_abortion	BRCA2_ptv_only	-0.119476	0.584385	-0.204447		0.838004	363977	0	1127	961	1127	3	2.97559
A527_other_symptomatic_late_syphilis	ATM_ptv_only	-0.0690488	0.338322	-0.204092		0.838282	363977	0	1052	3662	1052	9	10.5843
G550_nerve_root_and_plexus_compressions_	CHEK2_ptv_only	-0.204265	1.00311	-0.203631		0.838642	363977	0	2373	187	2373	1	1.21917
N608_other_benign_mammary_dysplasias	CHEK2_ptv_only	-0.117903	0.57986	-0.203329		0.838878	363977	0	2373	532	2373	3	3.46845
J939_pneumothorax_unspecified	BRCA2_ptv_only	0.0913559	0.449312	0.203324		0.838882	363977	0	1127	1484	1127	5	4.59498
O34_maternal_care_for_known_or_suspected	CHEK2_ptv_only	0.0659045	0.324446	0.203129		0.839034	363977	0	2373	1380	2373	10	8.99711
I60_subarachnoid_haemorrhage	BRCA1_ptv_only	0.143953	0.709221	0.202973		0.839156	363977	0	509	1291	509	2	1.80539
I481_persistent_atrial_fibrillation	BRCA2_ptv_only	-0.143746	0.70911	-0.202713		0.83936	363977	0	1127	781	1127	2	2.41825
K029_dental_caries_unspecified	BRCA1_ptv_only	0.083315	0.411192	0.202618		0.839433	363977	0	509	3810	509	6	5.32806
M722_plantar_fascial_fibromatosis	CHEK2_ptv_only	0.0241573	0.119266	0.20255		0.839487	363977	0	2373	10927	2373	76	71.2401
D090_bladder	BRCA1_ptv_only	-0.202901	1.00296	-0.202301		0.839681	363977	0	509	807	509	1	1.12854
A500_early_congenital_syphilis_symptomat	CHEK2_ptv_only	0.101628	0.503167	0.201977		0.839935	363977	0	2373	545	2373	4	3.55321
M191_posttraumatic_arthrosis_of_other_jo	CHEK2_ptv_only	0.117165	0.580103	0.201973		0.839938	363977	0	2373	409	2373	3	2.66653
G20_parkinson_s_disease	CHEK2_ptv_only	0.0494957	0.245069	0.201966		0.839943	363977	0	2373	2476	2373	17	16.1426
B023_zoster_ocular_disease	BRCA2_ptv_only	-0.202325	1.00212	-0.201898		0.839997	363977	0	1127	400	1127	1	1.23854
N930_postcoital_and_contact_bleeding	ATM_ptv_only	0.0724519	0.359262	0.201669		0.840176	363977	0	1052	2842	1052	8	8.21421
B373_candidiasis_of_vulva_and_vagina	ATM_ptv_only	-0.0433381	0.214954	-0.201616		0.840217	363977	0	1052	9827	1052	24	28.4029
I781_naevus_nonneoplastic	CHEK2_ptv_only	-0.0585818	0.290787	-0.201459		0.840339	363977	0	2373	1928	2373	12	12.5699
M01_direct_infections_of_joint_in_infect	BRCA2_ptv_only	-0.0321715	0.159696	-0.201455		0.840343	363977	0	1127	13772	1127	44	42.6429
H904_sensorineural_hearing_loss_unilater	ATM_ptv_only	-0.201852	1.00219	-0.201412		0.840377	363977	0	1052	450	1052	1	1.30063
K641_second_degree_haemorrhoids	PALB2_ptv_only	0.116678	0.579557	0.201322		0.840447	363977	0	618	1468	618	3	2.49253
N86_erosion_and_ectropion_of_cervix_uter	BRCA2_ptv_only	0.0720441	0.357882	0.201307		0.840459	363977	0	1127	2306	1127	8	7.14018
F430_acute_stress_reaction	ATM_ptv_only	0.101328	0.503371	0.2013		0.840464	363977	0	1052	1390	1052	4	4.01751
M53_other_dorsopathies_not_elsewhere_cla	BRCA2_ptv_only	0.0511323	0.254099	0.201229		0.840519	363977	0	1127	4716	1127	16	14.6024
Q43_other_congenital_malformations_of_in	BRCA2_ptv_only	-0.201323	1.0018	-0.200961		0.840729	363977	0	1127	394	1127	1	1.21996
E213_hyperparathyroidism_unspecified	BRCA2_ptv_only	-0.142426	0.70908	-0.20086		0.840808	363977	0	1127	792	1127	2	2.45231
L72_follicular_cysts_of_skin_and_subcuta	PALB2_ptv_only	0.0358717	0.178709	0.200727		0.840912	363977	0	618	18939	618	34	32.1567
E103_with_ophthalmic_complications	ATM_ptv_only	0.142322	0.709044	0.200724		0.840915	363977	0	1052	601	1052	2	1.73707
I517_cardiomegaly	BRCA1_ptv_only	0.0645286	0.321567	0.200669		0.840957	363977	0	509	6603	509	10	9.2339
D751_secondary_polycythaemia	BRCA2_ptv_only	0.142293	0.709297	0.200612		0.841002	363977	0	1127	567	1127	2	1.75563
M86_osteomyelitis	ATM_ptv_only	0.0823814	0.410666	0.200604		0.841008	363977	0	1052	2004	1052	6	5.79215
J380_paralysis_of_vocal_cords_and_larynx	ATM_ptv_only	-0.200934	1.00181	-0.20057		0.841035	363977	0	1052	428	1052	1	1.23705
srt_estimate_left	BRCA2_ptv_only	-0.0101523	0.0506331		-0.200507	0.841085	363977	246596	1127		353
F48_other_neurotic_disorders	CHEK2_ptv_only	-0.100558	0.502626	-0.200065		0.84143	363977	0	2373	659	2373	4	4.29644
N02_recurrent_and_persistent_haematuria	CHEK2_ptv_only	0.0760383	0.380092	0.200052		0.84144	363977	0	2373	1051	2373	7	6.85214
B029_zoster_without_complication	BRCA1_ptv_only	-0.055329	0.276695	-0.199964		0.841509	363977	0	509	11590	509	14	16.2079
H010_blepharitis	PALB2_ptv_only	-0.0567756	0.284082	-0.199856		0.841593	363977	0	618	7961	618	13	13.5171
M41_scoliosis	CHEK2_ptv_only	0.0462415	0.23161	0.199653		0.841752	363977	0	2373	2737	2373	19	17.8443
M100_idiopathic_gout	BRCA2_ptv_only	-0.115905	0.580758	-0.199576		0.841813	363977	0	1127	1054	1127	3	3.26355
C01_malignant_neoplasm_of_base_of_tongue	CHEK2_ptv_only	-0.200079	1.00323	-0.199434		0.841923	363977	0	2373	189	2373	1	1.23221
I80_phlebitis_and_thrombophlebitis	ATM_ptv_only	0.0377481	0.189704	0.198984		0.842275	363977	0	1052	9894	1052	29	28.5966
M533_sacrococcygeal_disorders_not_elsewh	BRCA2_ptv_only	-0.0709966	0.356857	-0.19895		0.842302	363977	0	1127	2666	1127	8	8.25487
B08_other_viral_infections_characterised	BRCA2_ptv_only	0.115219	0.580204	0.198584		0.842588	363977	0	1127	788	1127	3	2.43992
L923_foreign_body_granuloma_of_skin_and_	CHEK2_ptv_only	-0.199104	1.00308	-0.198493		0.842659	363977	0	2373	191	2373	1	1.24525
basophill_ct	BRCA2_ptv_only	-0.00550806	0.0277554		-0.19845	0.842693	363977	11081	1127		1085
L602_onychogryphosis	BRCA2_ptv_only	0.11502	0.580153	0.198258		0.842843	363977	0	1127	849	1127	3	2.6288
N182_chronic_kidney_disease_stage_2	BRCA1_ptv_only	-0.115306	0.581695	-0.198224		0.842869	363977	0	509	2428	509	3	3.39541
G831_monoplegia_of_lower_limb	CHEK2_ptv_only	-0.198896	1.00352	-0.198198		0.84289	363977	0	2373	177	2373	1	1.15398
L049_acute_lymphadenitis_unspecified	BRCA2_ptv_only	-0.198651	1.00236	-0.198184		0.842901	363977	0	1127	378	1127	1	1.17042
B081_molluscum_contagiosum	BRCA2_ptv_only	0.14067	0.709923	0.198149		0.842929	363977	0	1127	508	1127	2	1.57295
F00_dementia_in_alzheimer_s_disease	BRCA2_ptv_only	0.0996694	0.503255	0.198049		0.843006	363977	0	1127	1346	1127	4	4.16769
K639_disease_of_intestine_unspecified	ATM_ptv_only	0.0994073	0.501968	0.198035		0.843018	363977	0	1052	1271	1052	4	3.67356
L309_dermatitis_unspecified	PALB2_ptv_only	0.0331301	0.167531	0.197755		0.843237	363977	0	618	22668	618	41	38.4882
M439_deforming_dorsopathy_unspecified	CHEK2_ptv_only	-0.198227	1.00326	-0.197584		0.843371	363977	0	2373	183	2373	1	1.19309
B378_candidiasis_of_other_sites	BRCA2_ptv_only	0.0750691	0.380179	0.197457		0.84347	363977	0	1127	2155	1127	7	6.67263
E210_primary_hyperparathyroidism	PALB2_ptv_only	0.140058	0.709796	0.197322		0.843576	363977	0	618	976	618	2	1.65716
M470_anterior_spinal_and_vertebral_arter	CHEK2_ptv_only	0.0990272	0.503354	0.196735		0.844035	363977	0	2373	529	2373	4	3.44889
J380_paralysis_of_vocal_cords_and_larynx	CHEK2_ptv_only	0.114068	0.580037	0.196657		0.844096	363977	0	2373	428	2373	3	2.79041
J440_chronic_obstructive_pulmonary_disea	PALB2_ptv_only	0.0702866	0.35766	0.196518		0.844205	363977	0	618	4537	618	8	7.70342
B961_klebsiella_pneumoniae_k_pneumoniae_	PALB2_ptv_only	-0.196571	1.00183	-0.196213		0.844444	363977	0	618	717	618	1	1.2174
N512_balanitis_in_diseases_classified_el	BRCA1_ptv_only	0.0757527	0.386147	0.196175		0.844473	363977	0	509	4766	509	7	6.66497
N302_other_chronic_cystitis	BRCA2_ptv_only	0.113618	0.579356	0.196112		0.844523	363977	0	1127	907	1127	3	2.80839
I460_cardiac_arrest_with_successful_resu	ATM_ptv_only	-0.113582	0.579451	-0.196016		0.844597	363977	0	1052	1171	1052	3	3.38453
K229_disease_of_oesophagus_unspecified	BRCA2_ptv_only	-0.138794	0.708792	-0.195818		0.844753	363977	0	1127	757	1127	2	2.34394
E877_fluid_overload	PALB2_ptv_only	0.113547	0.580233	0.195691		0.844852	363977	0	618	1560	618	3	2.64874
heel_qui	BRCA1_ptv_only	-0.0106738	0.0545713		-0.195594	0.844928	363977	156754	509		311
P375_neonatal_candidiasis	BRCA1_ptv_only	0.0718569	0.367704	0.195421		0.845064	363977	0	509	5640	509	8	7.8872
G95_other_diseases_of_spinal_cord	CHEK2_ptv_only	0.0694769	0.355667	0.195342		0.845125	363977	0	2373	1134	2373	8	7.39327
H04_disorders_of_lachrymal_system	PALB2_ptv_only	-0.0475879	0.243774	-0.195213		0.845226	363977	0	618	10292	618	18	17.4749
M253_other_instability_of_joint	ATM_ptv_only	-0.195329	1.00175	-0.194988		0.845402	363977	0	1052	422	1052	1	1.2197
M202_hallux_rigidus	BRCA1_ptv_only	-0.113026	0.58004	-0.19486		0.845503	363977	0	509	2588	509	3	3.61916
N428_other_specified_disorders_of_prosta	PALB2_ptv_only	-0.195173	1.00333	-0.194525		0.845765	363977	0	618	729	618	1	1.23778
D179_benign_lipomatous_neoplasm_unspecif	PALB2_ptv_only	-0.0658932	0.338935	-0.194413		0.845853	363977	0	618	5455	618	9	9.2621
I459_conduction_disorder_unspecified	ATM_ptv_only	-0.194745	1.00205	-0.194346		0.845905	363977	0	1052	427	1052	1	1.23415
L891_stage_ii_decubitus_ulcer	BRCA1_ptv_only	0.137993	0.71018	0.194306		0.845936	363977	0	509	1210	509	2	1.69211
K359_acute_appendicitis_unspecified	PALB2_ptv_only	-0.1377	0.708927	-0.194237		0.84599	363977	0	618	1336	618	2	2.26841
J398_other_specified_diseases_of_upper_r	CHEK2_ptv_only	0.112672	0.580208	0.194192		0.846025	363977	0	2373	395	2373	3	2.57526
D252_subserosal_leiomyoma_of_uterus	PALB2_ptv_only	-0.194686	1.0028	-0.194143		0.846064	363977	0	618	721	618	1	1.22419
J43_emphysema	BRCA1_ptv_only	-0.0976947	0.503659	-0.19397		0.846199	363977	0	509	3158	509	4	4.41627
D48_neoplasm_of_uncertain_or_unknown_beh	PALB2_ptv_only	0.112406	0.579828	0.193861		0.846285	363977	0	618	1504	618	3	2.55366
K35_acute_appendicitis	BRCA2_ptv_only	-0.0587243	0.303526	-0.193474		0.846588	363977	0	1127	3679	1127	11	11.3915
I62_other_nontraumatic_intracranial_haem	BRCA2_ptv_only	-0.13716	0.70914	-0.193418		0.846632	363977	0	1127	779	1127	2	2.41206
F101_harmful_use	BRCA2_ptv_only	0.0488962	0.252985	0.193277		0.846742	363977	0	1127	4857	1127	16	15.039
H15_disorders_of_sclera	ATM_ptv_only	-0.111979	0.579989	-0.193071		0.846903	363977	0	1052	1239	1052	3	3.58107
K914_colostomy_and_enterostomy_malfuncti	PALB2_ptv_only	-0.19336	1.00172	-0.193027		0.846938	363977	0	618	727	618	1	1.23438
J98_other_respiratory_disorders	BRCA1_ptv_only	0.0444988	0.230552	0.19301		0.846952	363977	0	509	13895	509	20	19.4313
N184_chronic_kidney_disease_stage_4	PALB2_ptv_only	0.136923	0.70983	0.192896		0.847041	363977	0	618	1005	618	2	1.7064
O800_spontaneous_vertex_delivery	ATM_ptv_only	0.074339	0.385486	0.192845		0.84708	363977	0	1052	2438	1052	7	7.04653
G540_brachial_plexus_disorders	CHEK2_ptv_only	-0.19297	1.00332	-0.192333		0.847482	363977	0	2373	185	2373	1	1.20613
D03_melanoma_in_situ	BRCA2_ptv_only	-0.0862601	0.448993	-0.192119		0.847649	363977	0	1127	1833	1127	5	5.67561
I255_ischaemic_cardiomyopathy	BRCA2_ptv_only	0.136316	0.709909	0.192019		0.847727	363977	0	1127	589	1127	2	1.82375
K14_diseases_of_tongue	BRCA2_ptv_only	0.0611146	0.318724	0.191748		0.84794	363977	0	1127	2995	1127	10	9.27357
H91_other_hearing_loss	BRCA1_ptv_only	0.0383085	0.199835	0.191701		0.847976	363977	0	509	19987	509	28	27.9506
H608_other_otitis_externa	CHEK2_ptv_only	0.042366	0.221251	0.191484		0.848146	363977	0	2373	2989	2373	21	19.4872
E34_other_endocrine_disorders	BRCA2_ptv_only	0.0528315	0.275953	0.191451		0.848172	363977	0	1127	4225	1127	14	13.0821
G459_transient_cerebral_ischaemic_attack	ATM_ptv_only	-0.0581758	0.304843	-0.190839		0.848652	363977	0	1052	4098	1052	11	11.8444
A491_streptococcal_infection_unspecified	CHEK2_ptv_only	-0.135381	0.709697	-0.190758		0.848715	363977	0	2373	347	2373	2	2.26232
L298_other_pruritus	PALB2_ptv_only	0.0862966	0.452623	0.190659		0.848793	363977	0	618	2789	618	5	4.73547
L92_granulomatous_disorders_of_skin_and_	CHEK2_ptv_only	0.0606896	0.318359	0.190633		0.848813	363977	0	2373	1426	2373	10	9.29701
G94_other_disorders_of_brain_in_diseases	PALB2_ptv_only	-0.135319	0.710344	-0.190497		0.848919	363977	0	618	1224	618	2	2.07824
I39_endocarditis_and_heart_valve_disorde	PALB2_ptv_only	-0.0648578	0.340822	-0.190298		0.849075	363977	0	618	4973	618	9	8.4437
H91_other_hearing_loss	PALB2_ptv_only	0.0335416	0.176332	0.190219		0.849138	363977	0	618	19987	618	36	33.9361
K77_liver_disorders_in_diseases_classifi	ATM_ptv_only	0.135071	0.710369	0.190141		0.849198	363977	0	1052	657	1052	2	1.89892
K296_other_gastritis	BRCA1_ptv_only	-0.0535619	0.282015	-0.189925		0.849368	363977	0	509	10049	509	13	14.0529
Q504_embryonic_cyst_of_fallopian_tube	CHEK2_ptv_only	-0.190382	1.00358	-0.189703		0.849542	363977	0	2373	177	2373	1	1.15398
J849_interstitial_pulmonary_disease_unsp	CHEK2_ptv_only	-0.0952197	0.502179	-0.189613		0.849613	363977	0	2373	673	2373	4	4.38772
B373_candidiasis_of_vulva_and_vagina	BRCA2_ptv_only	0.0344942	0.182089	0.189436		0.849751	363977	0	1127	9827	1127	34	30.4278
A520_cardiovascular_syphilis	BRCA2_ptv_only	0.0585664	0.309288	0.189359		0.849812	363977	0	1127	3367	1127	11	10.4254
K25_gastric_ulcer	BRCA2_ptv_only	0.0428382	0.226447	0.189176		0.849955	363977	0	1127	6416	1127	20	19.8662
K644_residual_haemorrhoidal_skin_tags	ATM_ptv_only	0.0774066	0.410328	0.188646		0.85037	363977	0	1052	1983	1052	6	5.73145
J47_bronchiectasis	ATM_ptv_only	0.0528541	0.280313	0.188554		0.850442	363977	0	1052	4237	1052	13	12.2462
D120_caecum	BRCA1_ptv_only	0.0849038	0.450917	0.188291		0.850648	363977	0	509	3269	509	5	4.5715
M02_reactive_arthropathies	CHEK2_ptv_only	-0.13364	0.709869	-0.18826		0.850673	363977	0	2373	343	2373	2	2.23624
M357_hypermobility_syndrome	CHEK2_ptv_only	0.133724	0.710873	0.188113		0.850788	363977	0	2373	271	2373	2	1.76682
M22_disorders_of_patella	PALB2_ptv_only	-0.0944499	0.503096	-0.187737		0.851083	363977	0	618	2583	618	4	4.3857
L99_other_disorders_of_skin_and_subcutan	ATM_ptv_only	-0.133315	0.710491	-0.187638		0.85116	363977	0	1052	875	1052	2	2.52901
P37_other_congenital_infectious_and_para	BRCA1_ptv_only	0.0689856	0.367676	0.187626		0.85117	363977	0	509	5654	509	8	7.90678
B956_staphylococcus_aureus_as_the_cause_	ATM_ptv_only	0.0596944	0.318417	0.187473		0.85129	363977	0	1052	3296	1052	10	9.5264
K299_gastroduodenitis_unspecified	PALB2_ptv_only	-0.108648	0.580285	-0.187232		0.851478	363977	0	618	1906	618	3	3.23622
M47_spondylosis	ATM_ptv_only	0.0241051	0.12881	0.187137		0.851553	363977	0	1052	23148	1052	67	66.9045
C53_malignant_neoplasm_of_cervix_uteri	ATM_ptv_only	0.132522	0.709618	0.186752		0.851855	363977	0	1052	606	1052	2	1.75152
K318_other_specified_diseases_of_stomach	PALB2_ptv_only	-0.0766749	0.410898	-0.186604		0.851971	363977	0	618	3832	618	6	6.50639
K092_other_cysts_of_jaw	CHEK2_ptv_only	-0.187087	1.00323	-0.186485		0.852065	363977	0	2373	179	2373	1	1.16702
D29_benign_neoplasm_of_male_genital_orga	BRCA1_ptv_only	-0.0864164	0.463426	-0.186473		0.852074	363977	0	509	3391	509	5	4.74211
N830_follicular_cyst_of_ovary	CHEK2_ptv_only	0.0938308	0.50323	0.186457		0.852086	363977	0	2373	547	2373	4	3.56624
O809_single_spontaneous_delivery_unspeci	PALB2_ptv_only	-0.0544088	0.292267	-0.186162		0.852318	363977	0	618	9058	618	13	15.3797
I489_atrial_fibrillation_and_atrial_flut	PALB2_ptv_only	0.0373639	0.200836	0.186042		0.852412	363977	0	618	15427	618	27	26.1936
H250_senile_incipient_cataract	PALB2_ptv_only	0.0766046	0.411777	0.186034		0.852418	363977	0	618	3183	618	6	5.40445
G403_generalised_idiopathic_epilepsy_and	BRCA1_ptv_only	-0.186323	1.00179	-0.185991		0.852452	363977	0	509	860	509	1	1.20266
G97_postprocedural_disorders_of_nervous_	CHEK2_ptv_only	0.131916	0.710312	0.185716		0.852667	363977	0	2373	268	2373	2	1.74726
M856_other_cyst_of_bone	CHEK2_ptv_only	-0.131431	0.709674	-0.185199		0.853073	363977	0	2373	351	2373	2	2.28839
I25_chronic_ischaemic_heart_disease	BRCA1_ptv_only	-0.028942	0.156385	-0.185069		0.853175	363977	0	509	34446	509	49	48.1707
H029_disorder_of_eyelid_unspecified	PALB2_ptv_only	0.107291	0.579869	0.185027		0.853208	363977	0	618	1579	618	3	2.681
N832_other_and_unspecified_ovarian_cysts	PALB2_ptv_only	-0.0627011	0.339001	-0.184959		0.853261	363977	0	618	5604	618	9	9.51508
M49_spondylopathies_in_diseases_classifi	BRCA2_ptv_only	0.131221	0.709542	0.184937		0.853278	363977	0	1127	552	1127	2	1.70918
I47_paroxysmal_tachycardia	BRCA1_ptv_only	-0.0704639	0.381456	-0.184724		0.853446	363977	0	509	5362	509	7	7.49844
G45_transient_cerebral_ischaemic_attacks	ATM_ptv_only	0.0442376	0.239768	0.184502		0.85362	363977	0	1052	6061	1052	18	17.5181
H653_chronic_mucoid_otitis_media	ATM_ptv_only	0.0926179	0.502092	0.184464		0.853649	363977	0	1052	1314	1052	4	3.79784
I252_old_myocardial_infarction	PALB2_ptv_only	0.0415505	0.225379	0.184359		0.853732	363977	0	618	12127	618	21	20.5905
E89_postprocedural_endocrine_and_metabol	ATM_ptv_only	0.0700226	0.3804	0.184076		0.853954	363977	0	1052	2227	1052	7	6.43668
K602_anal_fissure_unspecified	BRCA1_ptv_only	-0.0702837	0.382529	-0.183734		0.854222	363977	0	509	5402	509	7	7.55437
L700_acne_vulgaris	ATM_ptv_only	-0.0659013	0.358694	-0.183726		0.854228	363977	0	1052	3347	1052	8	9.67381
M704_prepatellar_bursitis	BRCA2_ptv_only	0.0700472	0.38132	0.183696		0.854252	363977	0	1127	1956	1127	7	6.05646
L033_cellulitis_of_trunk	CHEK2_ptv_only	-0.0697246	0.379891	-0.183539		0.854375	363977	0	2373	1144	2373	7	7.45847
J448_other_specified_chronic_obstructive	PALB2_ptv_only	0.130218	0.709528	0.183528		0.854384	363977	0	618	1024	618	2	1.73866
H720_central_perforation_of_tympanic_mem	CHEK2_ptv_only	0.13025	0.710352	0.183359		0.854516	363977	0	2373	264	2373	2	1.72119
D047_skin_of_lower_limb_including_hip	ATM_ptv_only	0.13012	0.709837	0.18331		0.854555	363977	0	1052	586	1052	2	1.69371
N739_female_pelvic_inflammatory_disease_	PALB2_ptv_only	0.130397	0.712226	0.183084		0.854732	363977	0	618	1000	618	2	1.69791
D696_thrombocytopenia_unspecified	PALB2_ptv_only	-0.0919933	0.502484	-0.183077		0.854738	363977	0	618	2565	618	4	4.35514
O420_premature_rupture_of_membranes_onse	CHEK2_ptv_only	-0.130604	0.71345	-0.183059		0.854751	363977	0	2373	347	2373	2	2.26232
N800_endometriosis_of_uterus	PALB2_ptv_only	-0.106174	0.580865	-0.182787		0.854965	363977	0	618	1927	618	3	3.27187
L508_other_urticaria	CHEK2_ptv_only	-0.183289	1.00329	-0.182689		0.855042	363977	0	2373	188	2373	1	1.22569
E213_hyperparathyroidism_unspecified	ATM_ptv_only	-0.129509	0.709109	-0.182636		0.855083	363977	0	1052	792	1052	2	2.28911
K501_crohn_s_disease_of_large_intestine	ATM_ptv_only	0.129342	0.708978	0.182434		0.855242	363977	0	1052	615	1052	2	1.77753
N486_balanitis_xerotica_obliterans	CHEK2_ptv_only	-0.0553774	0.304666	-0.181764		0.855768	363977	0	2373	1714	2373	11	11.1747
J00_acute_nasopharyngitis_common_cold_	BRCA2_ptv_only	-0.0379932	0.209154	-0.181652		0.855856	363977	0	1127	7650	1127	24	23.6871
N459_orchitis_epididymitis_and_epididymo	PALB2_ptv_only	0.0659254	0.363348	0.181439		0.856023	363977	0	618	4553	618	8	7.73058
I498_other_specified_cardiac_arrhythmias	BRCA1_ptv_only	-0.181715	1.00194	-0.181364		0.856082	363977	0	509	856	509	1	1.19706
B05_measles	BRCA2_ptv_only	-0.0746842	0.412002	-0.181271		0.856155	363977	0	1127	1829	1127	6	5.66322
N359_urethral_stricture_unspecified	CHEK2_ptv_only	0.0352231	0.19452	0.181077		0.856307	363977	0	2373	4039	2373	27	26.3328
M791_myalgia	BRCA2_ptv_only	0.040338	0.222784	0.181063		0.856318	363977	0	1127	6322	1127	21	19.5751
J15_bacterial_pneumonia_not_elsewhere_cl	ATM_ptv_only	0.104848	0.57937	0.180969		0.856392	363977	0	1052	948	1052	3	2.74
K81_cholecystitis	CHEK2_ptv_only	0.0328544	0.181701	0.180816		0.856512	363977	0	2373	4630	2373	31	30.1859
L97_ulcer_of_lower_limb_not_elsewhere_cl	BRCA1_ptv_only	0.0910316	0.503546	0.180781		0.856539	363977	0	509	2546	509	4	3.56043
J11_influenza_virus_not_identified	CHEK2_ptv_only	-0.0242971	0.134482	-0.180672		0.856625	363977	0	2373	8919	2373	59	58.1487
M753_calcific_tendinitis_of_shoulder	BRCA2_ptv_only	0.128014	0.709162	0.180514		0.856749	363977	0	1127	548	1127	2	1.6968
H654_other_chronic_nonsuppurative_otitis	CHEK2_ptv_only	-0.181003	1.00328	-0.180411		0.85683	363977	0	2373	181	2373	1	1.18006
H671_otitis_media_in_viral_diseases_clas	CHEK2_ptv_only	0.104578	0.580667	0.180099		0.857075	363977	0	2373	408	2373	3	2.66001
B053_measles_complicated_by_otitis_media	CHEK2_ptv_only	0.104578	0.580667	0.180099		0.857075	363977	0	2373	408	2373	3	2.66001
L998_other_specified_disorders_of_skin_a	ATM_ptv_only	-0.127911	0.710502	-0.180029		0.85713	363977	0	1052	871	1052	2	2.51744
M12_other_specific_arthropathies	CHEK2_ptv_only	0.0739087	0.410745	0.179938		0.857201	363977	0	2373	833	2373	6	5.43086
K46_unspecified_abdominal_hernia	BRCA1_ptv_only	-0.127836	0.710892	-0.179825		0.85729	363977	0	509	1558	509	2	2.17877
G632_diabetic_polyneuropathy	CHEK2_ptv_only	-0.0683598	0.380191	-0.179804		0.857307	363977	0	2373	1121	2373	7	7.30852
N852_hypertrophy_of_uterus	PALB2_ptv_only	-0.127643	0.710229	-0.17972		0.857372	363977	0	618	1314	618	2	2.23105
H026_xanthelasma_of_eyelid	PALB2_ptv_only	-0.180101	1.00243	-0.179665		0.857416	363977	0	618	664	618	1	1.12741
H921_otorrhoea	BRCA2_ptv_only	0.0808425	0.450048	0.179631		0.857442	363977	0	1127	1419	1127	5	4.39372
M21_other_acquired_deformities_of_limbs	BRCA2_ptv_only	0.0468458	0.260794	0.179627		0.857445	363977	0	1127	4629	1127	15	14.333
B49_unspecified_mycosis	CHEK2_ptv_only	0.0902806	0.502772	0.179566		0.857493	363977	0	2373	535	2373	4	3.48801
K222_oesophageal_obstruction	CHEK2_ptv_only	-0.0426594	0.237651	-0.179504		0.857542	363977	0	2373	2908	2373	18	18.9591
I97_postprocedural_disorders_of_circulat	CHEK2_ptv_only	0.127512	0.710442	0.179482		0.857559	363977	0	2373	266	2373	2	1.73422
I313_pericardial_effusion_noninflammator	BRCA2_ptv_only	0.0900907	0.501997	0.179465		0.857573	363977	0	1127	1254	1127	4	3.88282
I208_other_forms_of_angina_pectoris	BRCA1_ptv_only	-0.10407	0.580702	-0.179214		0.85777	363977	0	509	2319	509	3	3.24298
H278_other_specified_disorders_of_lens	CHEK2_ptv_only	-0.179657	1.00341	-0.179046		0.857902	363977	0	2373	178	2373	1	1.1605
F29_unspecified_nonorganic_psychosis	ATM_ptv_only	-0.179067	1.00178	-0.178748		0.858135	363977	0	1052	423	1052	1	1.22259
D68_other_coagulation_defects	CHEK2_ptv_only	-0.0567737	0.318063	-0.178498		0.858332	363977	0	2373	1566	2373	10	10.2098
D233_skin_of_other_and_unspecified_parts	BRCA1_ptv_only	-0.178548	1.00177	-0.178232		0.858541	363977	0	509	892	509	1	1.24741
N899_noninflammatory_disorder_of_vagina_	ATM_ptv_only	0.126715	0.711031	0.178213		0.858556	363977	0	1052	657	1052	2	1.89892
N771_vaginitis_vulvitis_and_vulvovaginit	PALB2_ptv_only	-0.0444001	0.249171	-0.178191		0.858573	363977	0	618	10010	618	18	16.9961
G571_meralgia_paraesthetica	BRCA1_ptv_only	-0.178635	1.00263	-0.178166		0.858593	363977	0	509	884	509	1	1.23622
K265_chronic_or_unspecified_with_perfora	CHEK2_ptv_only	-0.178567	1.00312	-0.178011		0.858714	363977	0	2373	198	2373	1	1.29089
G54_nerve_root_and_plexus_disorders	PALB2_ptv_only	0.103305	0.580349	0.178004		0.85872	363977	0	618	1507	618	3	2.55875
N911_secondary_amenorrhoea	BRCA2_ptv_only	0.12687	0.712943	0.177952		0.858761	363977	0	1127	507	1127	2	1.56985
M774_metatarsalgia	BRCA1_ptv_only	0.0898291	0.504944	0.177899		0.858802	363977	0	509	2893	509	4	4.04569
I520_other_heart_disorders_in_bacterial_	ATM_ptv_only	-0.0902338	0.507372	-0.177845		0.858845	363977	0	1052	1673	1052	4	4.83546
A600_herpesviral_infection_of_genitalia_	ATM_ptv_only	-0.126141	0.710219	-0.177608		0.859031	363977	0	1052	887	1052	2	2.56369
K515_mucosal_proctocolitis	CHEK2_ptv_only	-0.178154	1.00318	-0.17759		0.859045	363977	0	2373	187	2373	1	1.21917
H811_benign_paroxysmal_vertigo	BRCA2_ptv_only	0.0416585	0.234578	0.177589		0.859045	363977	0	1127	5877	1127	19	18.1972
J47_bronchiectasis	BRCA1_ptv_only	0.0731546	0.412139	0.1775		0.859116	363977	0	509	4237	509	6	5.92519
N059_unspecified	CHEK2_ptv_only	0.126057	0.710359	0.177455		0.859151	363977	0	2373	266	2373	2	1.73422
K635_polyp_of_colon	PALB2_ptv_only	-0.0323543	0.182473	-0.17731		0.859265	363977	0	618	19694	618	32	33.4386
alanine_aminotransferase	ATM_ptv_only	-0.00525317	0.0296317		-0.177282	0.859287	363977	16841	1052		1002
I494_other_and_unspecified_premature_dep	CHEK2_ptv_only	0.0594619	0.335634	0.177163		0.85938	363977	0	2373	1250	2373	9	8.14955
E52_niacin_deficiency_pellagra_	BRCA2_ptv_only	0.125798	0.710253	0.177117		0.859416	363977	0	1127	546	1127	2	1.69061
C250_head_of_pancreas	CHEK2_ptv_only	-0.102605	0.579735	-0.176986		0.85952	363977	0	2373	503	2373	3	3.27938
I832_varicose_veins_of_lower_extremities	CHEK2_ptv_only	-0.17748	1.00349	-0.176863		0.859616	363977	0	2373	177	2373	1	1.15398
J942_haemothorax	CHEK2_ptv_only	-0.177297	1.00334	-0.176706		0.859739	363977	0	2373	176	2373	1	1.14746
I714_abdominal_aortic_aneurysm_without_m	CHEK2_ptv_only	-0.0538039	0.304741	-0.176556		0.859857	363977	0	2373	1731	2373	11	11.2855
apolipoprotein_b	PALB2_ptv_only	-0.00727402	0.041218		-0.176477	0.85992	363977	18448	618		586
C341_upper_lobe_bronchus_or_lung	PALB2_ptv_only	0.102346	0.580066	0.176439		0.859949	363977	0	618	1679	618	3	2.85079
reticulocyte_ct	PALB2_ptv_only	0.00716032	0.0405957		0.176381	0.859995	363977	16364	618		590
B957_other_staphylococcus_as_the_cause_o	PALB2_ptv_only	-0.176486	1.00181	-0.176167		0.860163	363977	0	618	704	618	1	1.19533
F34_persistent_mood_affective_disorders	PALB2_ptv_only	-0.17608	1.00246	-0.175648		0.86057	363977	0	618	708	618	1	1.20212
E162_hypoglycaemia_unspecified	CHEK2_ptv_only	0.045697	0.26027	0.175575		0.860628	363977	0	2373	2167	2373	15	14.1281
C183_hepatic_flexure	CHEK2_ptv_only	0.124626	0.710408	0.175429		0.860742	363977	0	2373	269	2373	2	1.75378
K053_chronic_periodontitis	PALB2_ptv_only	-0.175733	1.0019	-0.1754		0.860765	363977	0	618	676	618	1	1.14779
L210_seborrhoea_capitis	BRCA2_ptv_only	0.0789151	0.450393	0.175214		0.860912	363977	0	1127	1411	1127	5	4.36895
I209_angina_pectoris_unspecified	BRCA1_ptv_only	0.0342517	0.195545	0.17516		0.860954	363977	0	509	19557	509	29	27.3493
J449_chronic_obstructive_pulmonary_disea	PALB2_ptv_only	0.0368103	0.210229	0.175096		0.861004	363977	0	618	13958	618	24	23.6994
E871_hypo_osmolality_and_hyponatraemia	PALB2_ptv_only	0.0590355	0.337203	0.175074		0.861021	363977	0	618	4951	618	9	8.40635
nuc_red_blood_cell_pct	BRCA1_ptv_only	-0.00193505	0.0110646		-0.174886	0.861169	363977	11093	509		497
M712_synovial_cyst_of_popliteal_space_ba	CHEK2_ptv_only	0.0489149	0.279717	0.174873		0.861179	363977	0	2373	1869	2373	13	12.1852
H71_cholesteatoma_of_middle_ear	BRCA2_ptv_only	0.123835	0.709088	0.174639		0.861363	363977	0	1127	571	1127	2	1.76802
K648_other_specified_haemorrhoids	CHEK2_ptv_only	-0.0275313	0.157851	-0.174413		0.861541	363977	0	2373	6298	2373	42	41.0607
urine_microalbumin	BRCA2_ptv_only	0.00945806	0.0542616		0.174305	0.861626	363977	254280	1127		329
D229_melanocytic_naevi_unspecified	ATM_ptv_only	0.0369411	0.212023	0.174231		0.861684	363977	0	1052	9002	1052	24	26.0184
N329_bladder_disorder_unspecified	PALB2_ptv_only	0.123561	0.709344	0.174191		0.861716	363977	0	618	1049	618	2	1.78111
N459_orchitis_epididymitis_and_epididymo	ATM_ptv_only	0.0494871	0.285044	0.173612		0.86217	363977	0	1052	4553	1052	13	13.1595
L231_allergic_contact_dermatitis_due_to_	CHEK2_ptv_only	-0.174155	1.00349	-0.173549		0.86222	363977	0	2373	185	2373	1	1.20613
J450_predominantly_allergic_asthma	PALB2_ptv_only	0.0781099	0.450245	0.173483		0.862272	363977	0	618	2582	618	5	4.384
D120_caecum	CHEK2_ptv_only	0.0373426	0.215414	0.173353		0.862374	363977	0	2373	3269	2373	22	21.3127
J383_other_diseases_of_vocal_cords	CHEK2_ptv_only	0.071017	0.410375	0.173054		0.862609	363977	0	2373	878	2373	6	5.72425
F43_reaction_to_severe_stress_and_adjust	BRCA2_ptv_only	0.0308906	0.178621	0.172939		0.862699	363977	0	1127	9653	1127	34	29.8891
Q66_congenital_deformities_of_feet	BRCA1_ptv_only	-0.1732	1.00211	-0.172836		0.86278	363977	0	509	894	509	1	1.25021
M62_other_disorders_of_muscle	CHEK2_ptv_only	0.025268	0.146247	0.172776		0.862828	363977	0	2373	7106	2373	49	46.3286
B350_tinea_barbae_and_tinea_capitis	CHEK2_ptv_only	-0.173353	1.00348	-0.172752		0.862847	363977	0	2373	182	2373	1	1.18657
E06_thyroiditis	ATM_ptv_only	-0.12247	0.709305	-0.172662		0.862917	363977	0	1052	814	1052	2	2.3527
B372_candidiasis_of_skin_and_nail	BRCA2_ptv_only	0.0777092	0.450178	0.172619		0.862951	363977	0	1127	1457	1127	5	4.51138
N433_hydrocele_unspecified	BRCA1_ptv_only	0.0870789	0.505151	0.172382		0.863137	363977	0	509	2360	509	4	3.30032
B369_superficial_mycosis_unspecified	ATM_ptv_only	0.0370857	0.216038	0.171662		0.863703	363977	0	1052	8512	1052	23	24.6022
K140_glossitis	ATM_ptv_only	-0.121505	0.709068	-0.171358		0.863942	363977	0	1052	810	1052	2	2.34114
K729_hepatic_failure_unspecified	BRCA2_ptv_only	0.121471	0.709167	0.171287		0.863998	363977	0	1127	589	1127	2	1.82375
B26_mumps	ATM_ptv_only	0.0994895	0.581083	0.171214		0.864056	363977	0	1052	1069	1052	3	3.08972
D035_melanoma_in_situ_of_trunk	BRCA2_ptv_only	-0.171498	1.00191	-0.171172		0.864089	363977	0	1127	386	1127	1	1.19519
B019_varicella_without_complications	BRCA1_ptv_only	0.0867071	0.506825	0.171079		0.864162	363977	0	509	2563	509	4	3.5842
L60_nail_disorders	CHEK2_ptv_only	-0.02128	0.124466	-0.17097		0.864247	363977	0	2373	10389	2373	69	67.7326
C436_malignant_melanoma_of_upper_limb_in	PALB2_ptv_only	0.121028	0.709127	0.170672		0.864482	363977	0	618	1028	618	2	1.74545
J342_deviated_nasal_septum	BRCA2_ptv_only	-0.0430633	0.252568	-0.170502		0.864616	363977	0	1127	5180	1127	16	16.0391
O813_other_and_unspecified_forceps_deliv	PALB2_ptv_only	-0.173063	1.01507	-0.170493		0.864622	363977	0	618	1200	618	1	2.03749
N858_other_specified_noninflammatory_dis	BRCA1_ptv_only	-0.0990607	0.581438	-0.170372		0.864718	363977	0	509	2676	509	3	3.74223
M702_olecranon_bursitis	BRCA1_ptv_only	-0.0773086	0.454694	-0.170023		0.864992	363977	0	509	3706	509	5	5.18262
N803_endometriosis_of_pelvic_peritoneum	CHEK2_ptv_only	0.0766739	0.451267	0.169908		0.865082	363977	0	2373	717	2373	5	4.67458
H579_disorder_of_eye_and_adnexa_unspecif	BRCA2_ptv_only	-0.098529	0.579944	-0.169894		0.865093	363977	0	1127	1029	1127	3	3.18614
K42_umbilical_hernia	CHEK2_ptv_only	0.0272618	0.160553	0.1698		0.865168	363977	0	2373	5798	2373	40	37.8009
I209_angina_pectoris_unspecified	PALB2_ptv_only	-0.0313032	0.184681	-0.169498		0.865405	363977	0	618	19557	618	32	33.206
K639_disease_of_intestine_unspecified	PALB2_ptv_only	-0.120154	0.709127	-0.169439		0.865452	363977	0	618	1271	618	2	2.15804
F411_generalised_anxiety_disorder	PALB2_ptv_only	0.120243	0.70989	0.169382		0.865496	363977	0	618	995	618	2	1.68942
H131_conjunctivitis_in_infectious_and_pa	BRCA1_ptv_only	0.0578902	0.342165	0.169188		0.865649	363977	0	509	6268	509	9	8.76542
G530_postzoster_neuralgia	CHEK2_ptv_only	0.0694684	0.411063	0.168997		0.865799	363977	0	2373	824	2373	6	5.37219
N029_unspecified	PALB2_ptv_only	-0.169264	1.00186	-0.168948		0.865837	363977	0	618	778	618	1	1.32097
A51_early_syphilis	CHEK2_ptv_only	0.0695055	0.411515	0.168902		0.865874	363977	0	2373	848	2373	6	5.52866
J338_other_polyp_of_sinus	ATM_ptv_only	-0.119493	0.708788	-0.168588		0.86612	363977	0	1052	791	1052	2	2.28622
L400_psoriasis_vulgaris	BRCA2_ptv_only	-0.168802	1.00204	-0.168457		0.866224	363977	0	1127	374	1127	1	1.15803
O368_maternal_care_for_other_specified_f	ATM_ptv_only	0.0992843	0.590531	0.168127		0.866483	363977	0	1052	877	1052	3	2.53479
D04_carcinoma_in_situ_of_skin	PALB2_ptv_only	0.084559	0.503317	0.168003		0.866581	363977	0	618	2207	618	4	3.74729
I99_other_and_unspecified_disorders_of_c	ATM_ptv_only	-0.168318	1.002	-0.167981		0.866598	363977	0	1052	422	1052	1	1.2197
E144_with_neurological_complications	CHEK2_ptv_only	-0.0842725	0.502924	-0.167565		0.866925	363977	0	2373	647	2373	4	4.21821
platelet_crit	BRCA2_ptv_only	0.00481311	0.0287291		0.167535	0.86695	363977	10448	1127		1086
N81_female_genital_prolapse	ATM_ptv_only	-0.0260104	0.155355	-0.167425		0.867035	363977	0	1052	16118	1052	46	46.5857
I78_diseases_of_capillaries	PALB2_ptv_only	0.0840341	0.503012	0.167062		0.867321	363977	0	618	2159	618	4	3.66579
M545_low_back_pain	ATM_ptv_only	0.0173976	0.104172	0.167009		0.867363	363977	0	1052	42423	1052	116	122.615
N760_acute_vaginitis	PALB2_ptv_only	-0.0973016	0.583024	-0.166891		0.867455	363977	0	618	1832	618	3	3.11057
N761_subacute_and_chronic_vaginitis	PALB2_ptv_only	0.119216	0.714816	0.166779		0.867544	363977	0	618	903	618	2	1.53321
O034_incomplete_without_complication	CHEK2_ptv_only	-0.0508602	0.305099	-0.166701		0.867605	363977	0	2373	1793	2373	11	11.6897
J449_chronic_obstructive_pulmonary_disea	BRCA1_ptv_only	0.0384255	0.230904	0.166413		0.867832	363977	0	509	13958	509	20	19.5194
K921_melaena	CHEK2_ptv_only	-0.0342432	0.206113	-0.166138		0.868048	363977	0	2373	3982	2373	24	25.9612
K824_cholesterolosis_of_gallbladder	BRCA2_ptv_only	0.117799	0.709161	0.166111		0.86807	363977	0	1127	571	1127	2	1.76802
I73_other_peripheral_vascular_diseases	ATM_ptv_only	0.0331721	0.199794	0.166032		0.868132	363977	0	1052	8871	1052	26	25.6398
I49_other_cardiac_arrhythmias	BRCA1_ptv_only	-0.056013	0.337737	-0.165848		0.868276	363977	0	509	6846	509	9	9.57372
H264_after_cataract	ATM_ptv_only	-0.0590415	0.356588	-0.165573		0.868493	363977	0	1052	2907	1052	8	8.40208
M23_internal_derangement_of_knee	BRCA1_ptv_only	-0.0346965	0.209581	-0.165552		0.86851	363977	0	509	17330	509	24	24.235
H10_conjunctivitis	PALB2_ptv_only	-0.0289868	0.175224	-0.165427		0.868608	363977	0	618	21885	618	38	37.1587
F050_delirium_not_superimposed_on_dement	ATM_ptv_only	-0.165723	1.00222	-0.165355		0.868664	363977	0	1052	411	1052	1	1.18791
N89_other_noninflammatory_disorders_of_v	ATM_ptv_only	0.034808	0.210776	0.165142		0.868832	363977	0	1052	9234	1052	25	26.689
D472_monoclonal_gammopathy	CHEK2_ptv_only	-0.0741955	0.449478	-0.16507		0.868889	363977	0	2373	794	2373	5	5.1766
A071_giardiasis_lambliasis_	BRCA2_ptv_only	-0.165413	1.00234	-0.165027		0.868923	363977	0	1127	351	1127	1	1.08682
N938_other_specified_abnormal_uterine_an	CHEK2_ptv_only	0.0374434	0.227108	0.16487		0.869046	363977	0	2373	2967	2373	20	19.3438
M24_other_specific_joint_derangements	BRCA1_ptv_only	-0.0741166	0.449874	-0.16475		0.869141	363977	0	509	3802	509	5	5.31687
gamma_glutamyltransferase	ATM_ptv_only	0.00482582	0.0293993		0.164147	0.869615	363977	16907	1052		1001
L988_other_specified_disorders_of_skin_a	ATM_ptv_only	-0.0328137	0.199926	-0.164129		0.86963	363977	0	1052	10359	1052	28	29.9405
B98_other_specified_infectious_agents_as	BRCA1_ptv_only	-0.0950743	0.580054	-0.163906		0.869805	363977	0	509	2372	509	3	3.3171
J019_acute_sinusitis_unspecified	PALB2_ptv_only	0.0359919	0.219665	0.163849		0.86985	363977	0	618	11706	618	23	19.8757
J303_other_allergic_rhinitis	BRCA2_ptv_only	-0.0583186	0.356725	-0.163483		0.870138	363977	0	1127	2504	1127	8	7.75326
cystatin_c	BRCA2_ptv_only	0.00450084	0.0275739		0.163228	0.870339	363977	16755	1127		1064
B980_helicobacter_pylori_h_pylori_as_the	BRCA1_ptv_only	-0.0946416	0.580055	-0.16316		0.870393	363977	0	509	2371	509	3	3.3157
erythrocyte_dist_width	BRCA2_ptv_only	0.00485887	0.0297941		0.163082	0.870454	363977	10444	1127		1086
direct_bilirubin	BRCA1_ptv_only	0.00762453	0.0467658		0.163037	0.87049	363977	68462	509		420
J041_acute_tracheitis	PALB2_ptv_only	0.0623219	0.383793	0.162384		0.871003	363977	0	618	3699	618	7	6.28057
G438_other_migraine	PALB2_ptv_only	-0.162617	1.00235	-0.162236		0.87112	363977	0	618	670	618	1	1.1376
H038_involvement_of_eyelid_in_other_dise	PALB2_ptv_only	-0.0816801	0.504719	-0.161833		0.871437	363977	0	618	2303	618	4	3.91029
L023_cutaneous_abscess_furuncle_and_carb	BRCA2_ptv_only	0.114678	0.70925	0.16169		0.87155	363977	0	1127	547	1127	2	1.6937
M461_sacro_iliitis_not_elsewhere_classif	CHEK2_ptv_only	-0.0663874	0.410775	-0.161615		0.871609	363977	0	2373	940	2373	6	6.12846
M54_dorsalgia	ATM_ptv_only	0.013761	0.0851895	0.161534		0.871673	363977	0	1052	79934	1052	219	231.033
L031_cellulitis_of_other_parts_of_limb	PALB2_ptv_only	0.0368671	0.228514	0.161334		0.87183	363977	0	618	10948	618	20	18.5887
Q613_polycystic_kidney_unspecified	BRCA2_ptv_only	-0.161515	1.00189	-0.16121		0.871928	363977	0	1127	382	1127	1	1.18281
F059_delirium_unspecified	BRCA2_ptv_only	0.0613485	0.381086	0.160983		0.872107	363977	0	1127	2330	1127	7	7.21449
M539_dorsopathy_unspecified	CHEK2_ptv_only	0.0573519	0.356276	0.160976		0.872112	363977	0	2373	1126	2373	8	7.34112
N907_vulvar_cyst	BRCA1_ptv_only	-0.16134	1.00323	-0.160821		0.872234	363977	0	509	921	509	1	1.28796
I831_varicose_veins_of_lower_extremities	ATM_ptv_only	0.0491866	0.305874	0.160807		0.872245	363977	0	1052	3760	1052	11	10.8675
M679_disorder_of_synovium_and_tendon_uns	CHEK2_ptv_only	-0.113908	0.709756	-0.160489		0.872496	363977	0	2373	331	2373	2	2.158
G403_generalised_idiopathic_epilepsy_and	BRCA2_ptv_only	0.0929258	0.579306	0.160409		0.872559	363977	0	1127	860	1127	3	2.66286
N130_hydronephrosis_with_ureteropelvic_j	CHEK2_ptv_only	0.11375	0.710241	0.160156		0.872758	363977	0	2373	273	2373	2	1.77986
N930_postcoital_and_contact_bleeding	CHEK2_ptv_only	0.036457	0.227912	0.159961		0.872912	363977	0	2373	2842	2373	20	18.5288
I700_atherosclerosis_of_aorta	CHEK2_ptv_only	-0.0803425	0.502389	-0.159921		0.872943	363977	0	2373	667	2373	4	4.3486
J180_bronchopneumonia_unspecified	BRCA1_ptv_only	-0.113442	0.709613	-0.159865		0.872987	363977	0	509	1597	509	2	2.23331
M47_spondylosis	CHEK2_ptv_only	-0.0137525	0.086076	-0.159772		0.873061	363977	0	2373	23148	2373	150	150.917
O300_twin_pregnancy	ATM_ptv_only	-0.16036	1.00369	-0.159771		0.873062	363977	0	1052	440	1052	1	1.27173
J961_chronic_respiratory_failure	BRCA2_ptv_only	-0.160058	1.00194	-0.159749		0.873079	363977	0	1127	398	1127	1	1.23235
M939_osteochondropathy_unspecified	CHEK2_ptv_only	0.0926529	0.580217	0.159687		0.873128	363977	0	2373	408	2373	3	2.66001
N029_unspecified	ATM_ptv_only	-0.113113	0.709128	-0.15951		0.873267	363977	0	1052	778	1052	2	2.24865
M501_cervical_disk_disorder_with_radicul	CHEK2_ptv_only	0.0654447	0.410382	0.159473		0.873296	363977	0	2373	888	2373	6	5.78944
M539_dorsopathy_unspecified	BRCA2_ptv_only	0.0801417	0.502893	0.159361		0.873384	363977	0	1127	1126	1127	4	3.48649
I472_ventricular_tachycardia	CHEK2_ptv_only	-0.0533661	0.335545	-0.159043		0.873635	363977	0	2373	1430	2373	9	9.32309
H33_retinal_detachments_and_breaks	PALB2_ptv_only	0.053514	0.336601	0.158984		0.873682	363977	0	618	4903	618	9	8.32485
I781_naevus_nonneoplastic	PALB2_ptv_only	-0.0921658	0.580077	-0.158885		0.873759	363977	0	618	1928	618	3	3.27357
N289_disorder_of_kidney_and_ureter_unspe	BRCA1_ptv_only	-0.158989	1.00196	-0.158679		0.873922	363977	0	509	831	509	1	1.1621
N71_inflammatory_disease_of_uterus_excep	ATM_ptv_only	-0.159037	1.00252	-0.158637		0.873955	363977	0	1052	430	1052	1	1.24283
H188_other_specified_disorders_of_cornea	ATM_ptv_only	-0.158932	1.00189	-0.158632		0.873958	363977	0	1052	416	1052	1	1.20236
I219_acute_myocardial_infarction_unspeci	BRCA1_ptv_only	0.0511939	0.323038	0.158476		0.874082	363977	0	509	6481	509	10	9.06329
I776_arteritis_unspecified	CHEK2_ptv_only	0.0711118	0.44959	0.15817		0.874322	363977	0	2373	719	2373	5	4.68762
I719_aortic_aneurysm_of_unspecified_site	BRCA1_ptv_only	-0.158387	1.00309	-0.157899		0.874536	363977	0	509	780	509	1	1.09078
L030_cellulitis_of_finger_and_toe	CHEK2_ptv_only	-0.0231222	0.14649	-0.157841		0.874582	363977	0	2373	7364	2373	49	48.0106
L259_unspecified_contact_dermatitis_unsp	ATM_ptv_only	0.0505648	0.320384	0.157826		0.874594	363977	0	1052	3597	1052	10	10.3964
H523_anisometropia_and_aniseikonia	BRCA2_ptv_only	-0.15815	1.00212	-0.157816		0.874602	363977	0	1127	398	1127	1	1.23235
I60_subarachnoid_haemorrhage	ATM_ptv_only	0.0790563	0.501847	0.157531		0.874827	363977	0	1052	1291	1052	4	3.73137
M819_osteoporosis_unspecified	CHEK2_ptv_only	-0.0170866	0.10852	-0.157452		0.874889	363977	0	2373	14774	2373	93	96.3212
Q612_polycystic_kidney_adult_type	CHEK2_ptv_only	-0.157855	1.00315	-0.15736		0.874961	363977	0	2373	189	2373	1	1.23221
N200_calculus_of_kidney	PALB2_ptv_only	0.0529253	0.336784	0.157149		0.875127	363977	0	618	5112	618	9	8.67971
D06_carcinoma_in_situ_of_cervix_uteri	BRCA2_ptv_only	0.0460271	0.293091	0.15704		0.875213	363977	0	1127	3547	1127	12	10.9828
H49_paralytic_strabismus	CHEK2_ptv_only	0.078742	0.502451	0.156716		0.875469	363977	0	2373	559	2373	4	3.64448
G576_lesion_of_plantar_nerve	CHEK2_ptv_only	-0.0395191	0.252218	-0.156686		0.875492	363977	0	2373	2530	2373	16	16.4947
N45_orchitis_and_epididymitis	PALB2_ptv_only	0.0567762	0.363239	0.156306		0.875792	363977	0	618	4595	618	8	7.80189
N45_orchitis_and_epididymitis	BRCA2_ptv_only	-0.0413878	0.265054	-0.156149		0.875916	363977	0	1127	4595	1127	15	14.2277
D233_skin_of_other_and_unspecified_parts	BRCA2_ptv_only	0.0900549	0.579283	0.155459		0.876459	363977	0	1127	892	1127	3	2.76194
I846_residual_haemorrhoidal_skin_tags	CHEK2_ptv_only	-0.0334185	0.214972	-0.155455		0.876463	363977	0	2373	3522	2373	22	22.9622
K122_cellulitis_and_abscess_of_mouth	CHEK2_ptv_only	-0.110295	0.709715	-0.155408		0.8765	363977	0	2373	344	2373	2	2.24276
K509_crohn_s_disease_unspecified	BRCA2_ptv_only	0.063727	0.410069	0.155406		0.876502	363977	0	1127	1801	1127	6	5.57653
H268_other_specified_cataract	ATM_ptv_only	-0.0698656	0.449652	-0.155377		0.876524	363977	0	1052	1808	1052	5	5.22565
O63_long_labour	CHEK2_ptv_only	-0.0484266	0.312093	-0.155167		0.876689	363977	0	2373	1697	2373	11	11.0638
L039_cellulitis_unspecified	CHEK2_ptv_only	0.022113	0.142638	0.155029		0.876798	363977	0	2373	7494	2373	52	48.8582
H67_otitis_media_in_diseases_classified_	CHEK2_ptv_only	0.0900035	0.580634	0.155009		0.876814	363977	0	2373	414	2373	3	2.69913
G588_other_specified_mononeuropathies	CHEK2_ptv_only	-0.109965	0.70974	-0.154938		0.876871	363977	0	2373	337	2373	2	2.19712
M118_other_specified_crystal_arthropathi	CHEK2_ptv_only	-0.155354	1.00374	-0.154774		0.876999	363977	0	2373	173	2373	1	1.1279
I872_venous_insufficiency_chronic_periph	CHEK2_ptv_only	-0.077684	0.502328	-0.154648		0.877099	363977	0	2373	654	2373	4	4.26385
M464_discitis_unspecified	CHEK2_ptv_only	0.109792	0.710403	0.154549		0.877177	363977	0	2373	267	2373	2	1.74074
N89_other_noninflammatory_disorders_of_v	CHEK2_ptv_only	0.020751	0.134272	0.154545		0.87718	363977	0	2373	9234	2373	62	60.2024
N602_fibroadenosis_of_breast	BRCA1_ptv_only	-0.11018	0.713022	-0.154525		0.877196	363977	0	509	1891	509	2	2.64445
B98_other_specified_infectious_agents_as	CHEK2_ptv_only	-0.0415597	0.269134	-0.15442		0.877278	363977	0	2373	2372	2373	14	15.4646
D61_other_aplastic_anaemias	ATM_ptv_only	0.0894455	0.579339	0.154392		0.8773	363977	0	1052	967	1052	3	2.79491
H490_third_oculomotor_nerve_palsy	CHEK2_ptv_only	-0.154776	1.00353	-0.154231		0.877427	363977	0	2373	175	2373	1	1.14094
N762_acute_vulvitis	CHEK2_ptv_only	-0.0693694	0.450261	-0.154065		0.877559	363977	0	2373	808	2373	5	5.26787
I609_subarachnoid_haemorrhage_unspecifie	CHEK2_ptv_only	0.0585444	0.380055	0.154042		0.877577	363977	0	2373	1024	2373	7	6.67611
G510_bell_s_palsy	ATM_ptv_only	-0.0691294	0.449231	-0.153884		0.877701	363977	0	1052	1923	1052	5	5.55803
H609_otitis_externa_unspecified	BRCA1_ptv_only	-0.0388666	0.252721	-0.153793		0.877773	363977	0	509	12855	509	17	17.9769
H521_myopia	BRCA1_ptv_only	0.0690747	0.450286	0.153402		0.878081	363977	0	509	3413	509	5	4.77288
J302_other_seasonal_allergic_rhinitis	CHEK2_ptv_only	-0.0376721	0.245691	-0.153331		0.878137	363977	0	2373	2591	2373	17	16.8924
L603_nail_dystrophy	BRCA1_ptv_only	-0.153698	1.00296	-0.153245		0.878205	363977	0	509	865	509	1	1.20965
H659_nonsuppurative_otitis_media_unspeci	BRCA2_ptv_only	-0.0628537	0.410998	-0.152929		0.878454	363977	0	1127	1932	1127	6	5.98215
G24_dystonia	BRCA1_ptv_only	-0.153096	1.00209	-0.152777		0.878574	363977	0	509	885	509	1	1.23762
B980_helicobacter_pylori_h_pylori_as_the	CHEK2_ptv_only	-0.0410279	0.269134	-0.152444		0.878837	363977	0	2373	2371	2373	14	15.4581
D03_melanoma_in_situ	ATM_ptv_only	-0.0683682	0.449064	-0.152246		0.878993	363977	0	1052	1833	1052	5	5.29791
K118_other_diseases_of_salivary_glands	PALB2_ptv_only	-0.152497	1.00257	-0.152106		0.879103	363977	0	618	625	618	1	1.06119
J93_pneumothorax	BRCA2_ptv_only	0.0623574	0.410415	0.151937		0.879236	363977	0	1127	1823	1127	6	5.64465
M869_osteomyelitis_unspecified	PALB2_ptv_only	0.107815	0.709663	0.151924		0.879247	363977	0	618	1096	618	2	1.86091
H110_pterygium	BRCA2_ptv_only	0.107703	0.709395	0.151824		0.879325	363977	0	1127	570	1127	2	1.76492
K05_gingivitis_and_periodontal_diseases	CHEK2_ptv_only	-0.0460475	0.303428	-0.151758		0.879378	363977	0	2373	1713	2373	11	11.1681
K267_chronic_without_haemorrhage_or_perf	ATM_ptv_only	-0.151988	1.00196	-0.151692		0.87943	363977	0	1052	414	1052	1	1.19658
K625_haemorrhage_of_anus_and_rectum	CHEK2_ptv_only	-0.0135065	0.0890708	-0.151638		0.879473	363977	0	2373	21156	2373	137	137.93
K42_umbilical_hernia	BRCA2_ptv_only	0.0351975	0.232477	0.151402		0.879659	363977	0	1127	5798	1127	19	17.9526
N390_urinary_tract_infection_site_not_sp	BRCA1_ptv_only	0.0236	0.156175	0.151113		0.879886	363977	0	509	36481	509	48	51.0165
M894_other_hypertrophic_osteo_arthropath	PALB2_ptv_only	-0.151479	1.00296	-0.151031		0.879951	363977	0	618	612	618	1	1.03912
C445_skin_of_trunk	ATM_ptv_only	-0.0439293	0.291198	-0.150857		0.880089	363977	0	1052	4336	1052	12	12.5323
I088_other_multiple_valve_diseases	CHEK2_ptv_only	0.106922	0.710438	0.150501		0.880369	363977	0	2373	276	2373	2	1.79942
J44_other_chronic_obstructive_pulmonary_	PALB2_ptv_only	0.0304571	0.202383	0.150493		0.880376	363977	0	618	15205	618	26	25.8167
K589_irritable_bowel_syndrome_without_di	BRCA1_ptv_only	0.0307857	0.204877	0.150264		0.880556	363977	0	509	19313	509	26	27.0081
O829_delivery_by_caesarean_section_unspe	BRCA1_ptv_only	-0.107623	0.718118	-0.149868		0.880869	363977	0	509	1659	509	2	2.32001
K140_glossitis	CHEK2_ptv_only	-0.0673321	0.449428	-0.149817		0.880909	363977	0	2373	810	2373	5	5.28091
K851_biliary_acute_pancreatitis	CHEK2_ptv_only	0.0752393	0.502412	0.149756		0.880957	363977	0	2373	555	2373	4	3.6184
G479_sleep_disorder_unspecified	PALB2_ptv_only	-0.0752556	0.502858	-0.149656		0.881036	363977	0	618	2543	618	4	4.31778
F458_other_somatoform_disorders	PALB2_ptv_only	-0.0868976	0.58076	-0.149627		0.881059	363977	0	618	1791	618	3	3.04096
E890_postprocedural_hypothyroidism	CHEK2_ptv_only	0.0418257	0.279533	0.149627		0.881059	363977	0	2373	1877	2373	13	12.2374
O60_preterm_delivery	BRCA2_ptv_only	-0.106597	0.71345	-0.14941		0.88123	363977	0	1127	643	1127	2	1.99095
N21_calculus_of_lower_urinary_tract	BRCA1_ptv_only	0.106031	0.710477	0.149239		0.881365	363977	0	509	1178	509	2	1.64736
I87_other_disorders_of_veins	ATM_ptv_only	0.0749052	0.502134	0.149174		0.881416	363977	0	1052	1314	1052	4	3.79784
F20_schizophrenia	CHEK2_ptv_only	0.0669253	0.449454	0.148903		0.88163	363977	0	2373	742	2373	5	4.83757
K50_crohn_s_disease_regional_enteritis_	PALB2_ptv_only	0.0747681	0.502194	0.148883		0.881646	363977	0	618	2188	618	4	3.71503
G629_polyneuropathy_unspecified	ATM_ptv_only	0.049951	0.335779	0.148762		0.881742	363977	0	1052	3032	1052	9	8.76337
L42_pityriasis_rosea	ATM_ptv_only	-0.086245	0.580136	-0.148663		0.881819	363977	0	1052	1259	1052	3	3.63888
D375_rectum	BRCA2_ptv_only	-0.148916	1.00197	-0.148623		0.881851	363977	0	1127	395	1127	1	1.22306
M43_other_deforming_dorsopathies	CHEK2_ptv_only	0.0230524	0.155163	0.148569		0.881894	363977	0	2373	6221	2373	43	40.5587
I87_other_disorders_of_veins	BRCA1_ptv_only	0.105239	0.709647	0.148298		0.882108	363977	0	509	1314	509	2	1.83755
I779_disorder_of_arteries_and_arterioles	ATM_ptv_only	-0.148191	1.00214	-0.147875		0.882441	363977	0	1052	415	1052	1	1.19947
J208_acute_bronchitis_due_to_other_speci	CHEK2_ptv_only	-0.1484	1.00359	-0.147869		0.882446	363977	0	2373	167	2373	1	1.08878
B952_streptococcus_group_d_as_the_cause_	BRCA2_ptv_only	-0.147972	1.00197	-0.147681		0.882595	363977	0	1127	396	1127	1	1.22615
O63_long_labour	PALB2_ptv_only	0.0878292	0.598631	0.146717		0.883356	363977	0	618	1697	618	3	2.88135
N308_other_cystitis	CHEK2_ptv_only	0.0521517	0.355749	0.146597		0.88345	363977	0	2373	1169	2373	8	7.62146
D43_neoplasm_of_uncertain_or_unknown_beh	BRCA2_ptv_only	-0.146713	1.00187	-0.146438		0.883575	363977	0	1127	377	1127	1	1.16732
K565_intestinal_adhesions_bands_with_obs	ATM_ptv_only	0.0733267	0.501945	0.146085		0.883854	363977	0	1052	1276	1052	4	3.68801
J342_deviated_nasal_septum	CHEK2_ptv_only	-0.0257239	0.17616	-0.146026		0.883901	363977	0	2373	5180	2373	33	33.7717
J38_diseases_of_vocal_cords_and_larynx_n	ATM_ptv_only	-0.0554609	0.379913	-0.145983		0.883934	363977	0	1052	2588	1052	7	7.48008
J340_abscess_furuncle_and_carbuncle_of_n	BRCA2_ptv_only	-0.146266	1.00201	-0.145972		0.883943	363977	0	1127	370	1127	1	1.14565
J12_viral_pneumonia_not_elsewhere_classi	BRCA2_ptv_only	-0.146235	1.00202	-0.14594		0.883969	363977	0	1127	374	1127	1	1.15803
F60_specific_personality_disorders	PALB2_ptv_only	-0.146192	1.00203	-0.145896		0.884003	363977	0	618	694	618	1	1.17835
B34_viral_infection_of_unspecified_site	BRCA2_ptv_only	-0.0241045	0.165726	-0.145447		0.884358	363977	0	1127	12104	1127	39	37.4782
best_forced_vital_cap	ATM_ptv_only	-0.00360793	0.0248342		-0.145281	0.884489	363977	89897	1052		795
M899_disorder_of_bone_unspecified	BRCA2_ptv_only	0.0727949	0.501807	0.145065		0.884659	363977	0	1127	1200	1127	4	3.71562
M704_prepatellar_bursitis	BRCA1_ptv_only	0.0844106	0.581897	0.145061		0.884663	363977	0	509	1956	509	3	2.73535
F81_specific_developmental_disorders_of_	CHEK2_ptv_only	0.102937	0.710262	0.144929		0.884767	363977	0	2373	282	2373	2	1.83854
D682_hereditary_deficiency_of_other_clot	BRCA2_ptv_only	-0.145032	1.00193	-0.144753		0.884906	363977	0	1127	367	1127	1	1.13636
Q18_other_congenital_malformations_of_fa	CHEK2_ptv_only	-0.14508	1.00336	-0.144595		0.885031	363977	0	2373	176	2373	1	1.14746
E168_other_specified_disorders_of_pancre	CHEK2_ptv_only	-0.0838833	0.580385	-0.14453		0.885082	363977	0	2373	500	2373	3	3.25982
F30_manic_episode	BRCA2_ptv_only	-0.144758	1.00202	-0.144467		0.885132	363977	0	1127	365	1127	1	1.13017
C719_brain_unspecified	PALB2_ptv_only	-0.144619	1.00178	-0.144362		0.885214	363977	0	618	690	618	1	1.17156
M211_varus_deformity_not_elsewhere_class	PALB2_ptv_only	-0.144513	1.00184	-0.144247		0.885306	363977	0	618	667	618	1	1.13251
D77_other_disorders_of_blood_and_blood_f	CHEK2_ptv_only	-0.144543	1.00386	-0.143987		0.885511	363977	0	2373	163	2373	1	1.0627
L564_polymorphous_light_eruption	CHEK2_ptv_only	-0.144209	1.00355	-0.143698		0.885739	363977	0	2373	188	2373	1	1.22569
L739_follicular_disorder_unspecified	BRCA1_ptv_only	-0.0650305	0.452797	-0.143619		0.885801	363977	0	509	3908	509	5	5.4651
J330_polyp_of_nasal_cavity	ATM_ptv_only	0.0720735	0.501953	0.143586		0.885827	363977	0	1052	1301	1052	4	3.76027
M00_pyogenic_arthritis	PALB2_ptv_only	-0.143742	1.00182	-0.143481		0.88591	363977	0	618	685	618	1	1.16307
J040_acute_laryngitis	CHEK2_ptv_only	0.0245225	0.17106	0.143356		0.886009	363977	0	2373	5120	2373	36	33.3806
E069_thyroiditis_unspecified	CHEK2_ptv_only	-0.143458	1.00353	-0.142953		0.886327	363977	0	2373	176	2373	1	1.14746
H819_disorder_of_vestibular_function_uns	CHEK2_ptv_only	-0.101452	0.710037	-0.142883		0.886383	363977	0	2373	332	2373	2	2.16452
A513_secondary_syphilis_of_skin_and_muco	BRCA2_ptv_only	0.0829248	0.580968	0.142736		0.886499	363977	0	1127	834	1127	3	2.58236
E880_disorders_of_plasma_protein_metabol	BRCA2_ptv_only	0.101206	0.709047	0.142735		0.886499	363977	0	1127	610	1127	2	1.88877
L301_dyshidrosis_pompholyx_	PALB2_ptv_only	-0.0829349	0.581081	-0.142725		0.886507	363977	0	618	1833	618	3	3.11227
M431_spondylolisthesis	BRCA1_ptv_only	-0.0827495	0.580005	-0.14267		0.886551	363977	0	509	2487	509	3	3.47792
K644_residual_haemorrhoidal_skin_tags	BRCA1_ptv_only	0.0826004	0.579935	0.14243		0.88674	363977	0	509	1983	509	3	2.77311
H026_xanthelasma_of_eyelid	ATM_ptv_only	0.1006	0.70952	0.141786		0.887249	363977	0	1052	664	1052	2	1.91915
M889_paget_s_disease_of_bone_unspecified	CHEK2_ptv_only	0.100061	0.710175	0.140896		0.887952	363977	0	2373	289	2373	2	1.88418
H354_peripheral_retinal_degeneration	ATM_ptv_only	-0.141123	1.00188	-0.140858		0.887982	363977	0	1052	409	1052	1	1.18213
M844_pathological_fracture_not_elsewhere	CHEK2_ptv_only	-0.0636104	0.451729	-0.140815		0.888016	363977	0	2373	1076	2373	5	7.01514
K769_liver_disease_unspecified	CHEK2_ptv_only	0.0471572	0.335358	0.140618		0.888172	363977	0	2373	1317	2373	9	8.58637
M86_osteomyelitis	CHEK2_ptv_only	0.0378863	0.269459	0.140601		0.888185	363977	0	2373	2004	2373	14	13.0654
H401_primary_open_angle_glaucoma	CHEK2_ptv_only	-0.0324923	0.231772	-0.140191		0.888509	363977	0	2373	2921	2373	19	19.0439
N200_calculus_of_kidney	BRCA1_ptv_only	-0.0534848	0.381642	-0.140144		0.888546	363977	0	509	5112	509	7	7.14883
N838_other_noninflammatory_disorders_of_	PALB2_ptv_only	-0.140442	1.00259	-0.140079		0.888598	363977	0	618	667	618	1	1.13251
B952_streptococcus_group_d_as_the_cause_	ATM_ptv_only	-0.140088	1.00197	-0.139812		0.888808	363977	0	1052	396	1052	1	1.14456
L99_other_disorders_of_skin_and_subcutan	BRCA1_ptv_only	-0.140361	1.00407	-0.139791		0.888825	363977	0	509	875	509	1	1.22364
D09_carcinoma_in_situ_of_other_and_unspe	BRCA2_ptv_only	0.081043	0.579843	0.139767		0.888844	363977	0	1127	948	1127	3	2.93534
Q53_undescended_testicle	CHEK2_ptv_only	0.0993335	0.711253	0.13966		0.888929	363977	0	2373	269	2373	2	1.75378
M500_cervical_disk_disorder_with_myelopa	PALB2_ptv_only	-0.139869	1.00183	-0.139614		0.888965	363977	0	618	658	618	1	1.11722
H523_anisometropia_and_aniseikonia	ATM_ptv_only	-0.13976	1.00213	-0.139463		0.889084	363977	0	1052	398	1052	1	1.15034
I694_sequelae_of_stroke_not_specified_as	BRCA1_ptv_only	-0.0988997	0.709795	-0.139335		0.889185	363977	0	509	1551	509	2	2.16898
K633_ulcer_of_intestine	PALB2_ptv_only	0.0988016	0.709106	0.139333		0.889187	363977	0	618	1031	618	2	1.75054
M200_deformity_of_finger_s_	CHEK2_ptv_only	0.0495715	0.355851	0.139304		0.88921	363977	0	2373	1163	2373	8	7.58234
B37_candidiasis	PALB2_ptv_only	0.0247405	0.177788	0.139157		0.889326	363977	0	618	19950	618	36	33.8733
L30_other_dermatitis	PALB2_ptv_only	-0.021851	0.15705	-0.139134		0.889344	363977	0	618	27762	618	48	47.1374
hdl_cholesterol	BRCA1_ptv_only	0.00603969	0.0434617		0.138966	0.889477	363977	46155	509		432
K803_calculus_of_bile_duct_with_cholangi	BRCA2_ptv_only	-0.139235	1.00197	-0.138961		0.889481	363977	0	1127	391	1127	1	1.21067
M233_other_meniscus_derangements	BRCA2_ptv_only	-0.0361911	0.260523	-0.138917		0.889516	363977	0	1127	4943	1127	15	15.3053
I340_mitral_valve_insufficiency	BRCA1_ptv_only	-0.0572185	0.412271	-0.138789		0.889617	363977	0	509	4587	509	6	6.41464
P375_neonatal_candidiasis	BRCA2_ptv_only	0.0322121	0.232556	0.138514		0.889834	363977	0	1127	5640	1127	20	17.4634
K219_gastro_oesophageal_reflux_disease_w	CHEK2_ptv_only	-0.00957153	0.0692116	-0.138294		0.890008	363977	0	2373	36310	2373	239	236.728
N45_orchitis_and_epididymitis	ATM_ptv_only	0.0393308	0.28496	0.138022		0.890223	363977	0	1052	4595	1052	13	13.2809
D86_sarcoidosis	PALB2_ptv_only	0.0978701	0.709123	0.138016		0.890228	363977	0	618	1111	618	2	1.88638
I494_other_and_unspecified_premature_dep	PALB2_ptv_only	-0.0977123	0.709592	-0.137702		0.890476	363977	0	618	1250	618	2	2.12239
N179_acute_renal_failure_unspecified	BRCA1_ptv_only	0.033466	0.243131	0.137646		0.89052	363977	0	509	12137	509	18	16.9729
G04_encephalitis_myelitis_and_encephalom	ATM_ptv_only	-0.137838	1.00179	-0.137591		0.890563	363977	0	1052	408	1052	1	1.17924
hdl_cholesterol	PALB2_ptv_only	-0.00539053	0.0392116		-0.137473	0.890657	363977	46155	618		531
C838_other_types_of_diffuse_non_hodgkin_	CHEK2_ptv_only	-0.137939	1.00341	-0.13747		0.890659	363977	0	2373	174	2373	1	1.13442
M71_other_bursopathies	CHEK2_ptv_only	-0.0239578	0.174437	-0.137344		0.890759	363977	0	2373	5160	2373	34	33.6414
L42_pityriasis_rosea	BRCA2_ptv_only	-0.0689207	0.502805	-0.137073		0.890973	363977	0	1127	1259	1127	4	3.8983
K04_diseases_of_pulp_and_periapical_tiss	CHEK2_ptv_only	-0.0225499	0.164602	-0.136997		0.891033	363977	0	2373	5832	2373	38	38.0226
M779_enthesopathy_unspecified	BRCA2_ptv_only	-0.0347397	0.253897	-0.136826		0.891168	363977	0	1127	5108	1127	16	15.8162
I481_persistent_atrial_fibrillation	BRCA1_ptv_only	-0.13713	1.00234	-0.136809		0.891182	363977	0	509	781	509	1	1.09218
C44_other_malignant_neoplasms_of_skin	CHEK2_ptv_only	0.010902	0.0798158	0.13659		0.891355	363977	0	2373	26428	2373	175	172.301
I44_atrioventricular_and_left_bundle_bra	PALB2_ptv_only	0.0385949	0.282613	0.136565		0.891375	363977	0	618	7339	618	13	12.461
H16_keratitis	BRCA2_ptv_only	0.0518968	0.380707	0.136317		0.891571	363977	0	1127	2090	1127	7	6.47137
I472_ventricular_tachycardia	BRCA2_ptv_only	-0.0683988	0.502225	-0.136191		0.89167	363977	0	1127	1430	1127	4	4.42778
G939_disorder_of_brain_unspecified	CHEK2_ptv_only	-0.0966269	0.709716	-0.136149		0.891704	363977	0	2373	339	2373	2	2.21016
E668_other_obesity	BRCA2_ptv_only	0.043344	0.318403	0.136129		0.891719	363977	0	1127	3012	1127	10	9.3262
A51_early_syphilis	ATM_ptv_only	-0.0966355	0.710557	-0.136		0.891822	363977	0	1052	848	1052	2	2.45097
G31_other_degenerative_diseases_of_nervo	CHEK2_ptv_only	-0.0432457	0.318435	-0.135807		0.891974	363977	0	2373	1586	2373	10	10.3402
B182_chronic_viral_hepatitis_c	BRCA2_ptv_only	-0.135857	1.00214	-0.135567		0.892164	363977	0	1127	366	1127	1	1.13326
H538_other_visual_disturbances	BRCA1_ptv_only	0.0681196	0.503485	0.135296		0.892378	363977	0	509	2780	509	4	3.88766
L998_other_specified_disorders_of_skin_a	BRCA1_ptv_only	-0.135586	1.00409	-0.135034		0.892585	363977	0	509	871	509	1	1.21804
K750_abscess_of_liver	CHEK2_ptv_only	0.0958849	0.710281	0.134996		0.892615	363977	0	2373	278	2373	2	1.81246
D12_benign_neoplasm_of_colon_rectum_anus	BRCA2_ptv_only	-0.0183403	0.135932	-0.134923		0.892673	363977	0	1127	19645	1127	58	60.8278
M258_other_specified_joint_disorders	ATM_ptv_only	-0.0606025	0.449257	-0.134895		0.892695	363977	0	1052	1906	1052	5	5.5089
H571_ocular_pain	BRCA2_ptv_only	0.0554537	0.411182	0.134864		0.892719	363977	0	1127	1732	1127	6	5.36288
K132_leukoplakia_and_other_disturbances_	PALB2_ptv_only	-0.135043	1.00201	-0.134772		0.892792	363977	0	618	638	618	1	1.08327
K449_diaphragmatic_hernia_without_obstru	CHEK2_ptv_only	0.00919473	0.0682973	0.134628		0.892906	363977	0	2373	37259	2373	245	242.915
N48_other_disorders_of_penis	BRCA2_ptv_only	0.0296066	0.220022	0.134562		0.892958	363977	0	1127	6579	1127	22	20.3709
N76_other_inflammation_of_vagina_and_vul	BRCA1_ptv_only	-0.0613735	0.456206	-0.13453		0.892983	363977	0	509	4243	509	5	5.93358
A08_viral_and_other_specified_intestinal	CHEK2_ptv_only	-0.0270954	0.202415	-0.13386		0.893513	363977	0	2373	3834	2373	25	24.9963
E86_volume_depletion	BRCA1_ptv_only	0.045209	0.337881	0.133802		0.893559	363977	0	509	6133	509	9	8.57663
G589_mononeuropathy_unspecified	ATM_ptv_only	-0.133922	1.00189	-0.13367		0.893664	363977	0	1052	411	1052	1	1.18791
K351_acute_appendicitis_with_peritoneal_	CHEK2_ptv_only	-0.134012	1.0033	-0.133571		0.893742	363977	0	2373	176	2373	1	1.14746
E143_with_ophthalmic_complications	BRCA2_ptv_only	-0.0363204	0.272113	-0.133476		0.893817	363977	0	1127	4542	1127	14	14.0636
E21_hyperparathyroidism_and_other_disord	ATM_ptv_only	0.0599119	0.449485	0.13329		0.893964	363977	0	1052	1634	1052	5	4.72274
H920_otalgia	CHEK2_ptv_only	-0.0162357	0.121813	-0.133284		0.893969	363977	0	2373	10968	2373	73	71.5074
H438_other_disorders_of_vitreous_body	PALB2_ptv_only	-0.0428846	0.322489	-0.13298		0.894209	363977	0	618	5688	618	10	9.65771
A03_shigellosis	CHEK2_ptv_only	-0.13332	1.00364	-0.132836		0.894323	363977	0	2373	172	2373	1	1.12138
I442_atrioventricular_block_complete	ATM_ptv_only	-0.0769356	0.579765	-0.132701		0.89443	363977	0	1052	1129	1052	3	3.26314
N300_acute_cystitis	CHEK2_ptv_only	0.0336856	0.253952	0.132645		0.894474	363977	0	2373	2333	2373	16	15.2103
I67_other_cerebrovascular_diseases	ATM_ptv_only	-0.0326238	0.246048	-0.132591		0.894517	363977	0	1052	6078	1052	17	17.5672
M755_bursitis_of_shoulder	BRCA1_ptv_only	0.0769079	0.580232	0.132547		0.894552	363977	0	509	2032	509	3	2.84163
K559_vascular_disorder_of_intestine_unsp	CHEK2_ptv_only	0.0665517	0.50248	0.132447		0.894631	363977	0	2373	581	2373	4	3.78791
I67_other_cerebrovascular_diseases	BRCA1_ptv_only	-0.0474799	0.358528	-0.13243		0.894644	363977	0	509	6078	509	8	8.49972
A048_other_specified_bacterial_intestina	BRCA2_ptv_only	0.0502583	0.380132	0.132213		0.894816	363977	0	1127	2177	1127	7	6.74075
N309_cystitis_unspecified	BRCA2_ptv_only	-0.0247342	0.187089	-0.132206		0.894822	363977	0	1127	10192	1127	31	31.558
Q892_congenital_malformations_of_other_e	CHEK2_ptv_only	-0.132585	1.00362	-0.132106		0.8949	363977	0	2373	163	2373	1	1.0627
M660_rupture_of_popliteal_cyst	CHEK2_ptv_only	-0.076556	0.579962	-0.132002		0.894983	363977	0	2373	478	2373	3	3.11639
triglycerides	BRCA1_ptv_only	0.00575783	0.0436888		0.131792	0.895149	363977	16993	509		488
I319_disease_of_pericardium_unspecified	PALB2_ptv_only	-0.132019	1.00194	-0.131763		0.895172	363977	0	618	688	618	1	1.16816
M620_diastasis_of_muscle	BRCA2_ptv_only	-0.132105	1.00325	-0.131677		0.89524	363977	0	1127	349	1127	1	1.08063
M201_hallux_valgus_acquired_	ATM_ptv_only	-0.0236184	0.17959	-0.131513		0.895369	363977	0	1052	11812	1052	33	34.1401
D13_benign_neoplasm_of_other_and_ill_def	BRCA1_ptv_only	-0.093229	0.709339	-0.131431		0.895435	363977	0	509	1678	509	2	2.34658
C19_malignant_neoplasm_of_rectosigmoid_j	BRCA2_ptv_only	0.0659251	0.502108	0.131297		0.895541	363977	0	1127	1274	1127	4	3.94475
M16_coxarthrosis_arthrosis_of_hip_	ATM_ptv_only	0.0179506	0.136827	0.131192		0.895623	363977	0	1052	19611	1052	58	56.6815
F06_other_mental_disorders_due_to_brain_	BRCA2_ptv_only	0.0760499	0.5797	0.131188		0.895626	363977	0	1127	949	1127	3	2.93844
H119_disorder_of_conjunctiva_unspecified	BRCA2_ptv_only	-0.131279	1.00217	-0.130995		0.895779	363977	0	1127	363	1127	1	1.12397
H40_glaucoma	PALB2_ptv_only	-0.0300314	0.229301	-0.130969		0.8958	363977	0	618	11985	618	20	20.3494
testosterone	PALB2_ptv_only	-0.00342376	0.0261588		-0.130884	0.895867	363977	49475	618		532
K90_intestinal_malabsorption	BRCA2_ptv_only	-0.0416008	0.318268	-0.13071		0.896005	363977	0	1127	3373	1127	10	10.444
M224_chondromalacia_patellae	CHEK2_ptv_only	0.0416345	0.318714	0.130633		0.896066	363977	0	2373	1469	2373	10	9.57736
M795_residual_foreign_body_in_soft_tissu	BRCA2_ptv_only	-0.130765	1.00192	-0.130514		0.89616	363977	0	1127	363	1127	1	1.12397
K72_hepatic_failure_not_elsewhere_classi	ATM_ptv_only	-0.0924546	0.708908	-0.130418		0.896236	363977	0	1052	767	1052	2	2.21685
I499_cardiac_arrhythmia_unspecified	BRCA2_ptv_only	-0.0534955	0.410425	-0.130342		0.896296	363977	0	1127	2100	1127	6	6.50233
L720_epidermal_cyst	PALB2_ptv_only	0.043802	0.337093	0.129941		0.896613	363977	0	618	4928	618	9	8.3673
N841_polyp_of_cervix_uteri	BRCA1_ptv_only	-0.0537653	0.414473	-0.12972		0.896788	363977	0	509	5112	509	6	7.14883
D237_skin_of_lower_limb_including_hip	CHEK2_ptv_only	0.0582001	0.449411	0.129503		0.89696	363977	0	2373	713	2373	5	4.64851
D313_choroid	ATM_ptv_only	-0.129703	1.00218	-0.129421		0.897025	363977	0	1052	415	1052	1	1.19947
M31_other_necrotising_vasculopathies	PALB2_ptv_only	0.09185	0.709728	0.129416		0.897029	363977	0	618	1090	618	2	1.85072
A498_other_bacterial_infections_of_unspe	BRCA1_ptv_only	-0.129477	1.00196	-0.129223		0.897181	363977	0	509	838	509	1	1.17189
J960_acute_respiratory_failure	CHEK2_ptv_only	-0.0648839	0.502305	-0.129172		0.897221	363977	0	2373	662	2373	4	4.316
G58_other_mononeuropathies	BRCA1_ptv_only	-0.129415	1.00189	-0.12917		0.897223	363977	0	509	830	509	1	1.16071
J84_other_interstitial_pulmonary_disease	BRCA1_ptv_only	-0.0749136	0.580746	-0.128996		0.897361	363977	0	509	2313	509	3	3.23459
K93_disorders_of_other_digestive_organs_	BRCA1_ptv_only	-0.0401162	0.311049	-0.128971		0.897381	363977	0	509	8209	509	11	11.4798
N74_female_pelvic_inflammatory_disorders	ATM_ptv_only	0.129513	1.00425	0.128965		0.897385	363977	0	1052	357	1052	1	1.03183
A42_actinomycosis	CHEK2_ptv_only	-0.128773	1.00396	-0.128265		0.89794	363977	0	2373	163	2373	1	1.0627
I63_cerebral_infarction	BRCA1_ptv_only	-0.0459509	0.358466	-0.128188		0.898	363977	0	509	5893	509	8	8.24101
I351_aortic_valve_insufficiency	PALB2_ptv_only	0.0743157	0.580017	0.128127		0.898049	363977	0	618	1644	618	3	2.79136
H191_herpesviral_keratitis_and_keratocon	PALB2_ptv_only	-0.0909595	0.710427	-0.128035		0.898121	363977	0	618	1179	618	2	2.00184
G62_other_polyneuropathies	ATM_ptv_only	0.0407986	0.318699	0.128016		0.898136	363977	0	1052	3392	1052	10	9.80387
L303_infective_dermatitis	BRCA2_ptv_only	-0.0907248	0.709637	-0.127847		0.89827	363977	0	1127	659	1127	2	2.04049
N943_premenstrual_tension_syndrome	PALB2_ptv_only	-0.0582872	0.456073	-0.127802		0.898305	363977	0	618	3098	618	5	5.26012
G250_essential_tremor	CHEK2_ptv_only	0.0454475	0.355916	0.127692		0.898393	363977	0	2373	1150	2373	8	7.49759
D234_skin_of_scalp_and_neck	ATM_ptv_only	-0.127803	1.0018	-0.127573		0.898487	363977	0	1052	403	1052	1	1.16479
M192_other_secondary_arthrosis	CHEK2_ptv_only	-0.127967	1.00343	-0.12753		0.898521	363977	0	2373	178	2373	1	1.1605
M713_other_bursal_cyst	PALB2_ptv_only	-11.3675	89.3443	-0.127232		0.898757	363977	0	618	2204	618	0	3.74219
I890_lymphoedema_not_elsewhere_classifie	ATM_ptv_only	-0.063829	0.502217	-0.127094		0.898866	363977	0	1052	1498	1052	4	4.32966
P37_other_congenital_infectious_and_para	BRCA2_ptv_only	0.0295468	0.23254	0.127061		0.898892	363977	0	1127	5654	1127	20	17.5068
H571_ocular_pain	PALB2_ptv_only	-0.0737956	0.580794	-0.12706		0.898893	363977	0	618	1732	618	3	2.94078
H15_disorders_of_sclera	PALB2_ptv_only	-0.090197	0.710275	-0.126989		0.898949	363977	0	618	1239	618	2	2.10371
G552_nerve_root_and_plexus_compressions_	ATM_ptv_only	0.0637609	0.502368	0.126921		0.899003	363977	0	1052	1336	1052	4	3.86143
K938_disorders_of_other_specified_digest	BRCA1_ptv_only	-0.0575657	0.453858	-0.126836		0.89907	363977	0	509	3852	509	5	5.38679
L890_stage_i_decubitus_ulcer_and_pressur	BRCA2_ptv_only	-0.127104	1.00219	-0.126826		0.899078	363977	0	1127	402	1127	1	1.24473
F341_dysthymia	BRCA2_ptv_only	-0.1271	1.00231	-0.126807		0.899093	363977	0	1127	365	1127	1	1.13017
E669_obesity_unspecified	ATM_ptv_only	0.0140092	0.110652	0.126606		0.899252	363977	0	1052	32407	1052	92	93.6657
L905_scar_conditions_and_fibrosis_of_ski	CHEK2_ptv_only	-0.0285404	0.22545	-0.126593		0.899263	363977	0	2373	3103	2373	20	20.2305
L980_pyogenic_granuloma	BRCA2_ptv_only	0.0635568	0.50234	0.126521		0.899319	363977	0	1127	1157	1127	4	3.58248
N62_hypertrophy_of_breast	ATM_ptv_only	-0.0634354	0.502025	-0.126359		0.899448	363977	0	1052	1539	1052	4	4.44816
E870_hyperosmolality_and_hypernatraemia	BRCA2_ptv_only	-0.0895568	0.70914	-0.126289		0.899503	363977	0	1127	746	1127	2	2.30988
D414_bladder	BRCA1_ptv_only	0.0895327	0.710249	0.126058		0.899686	363977	0	509	1259	509	2	1.76064
I739_peripheral_vascular_disease_unspeci	CHEK2_ptv_only	-0.023356	0.185426	-0.125958		0.899765	363977	0	2373	4830	2373	30	31.4899
D375_rectum	ATM_ptv_only	-0.126199	1.00195	-0.125952		0.89977	363977	0	1052	395	1052	1	1.14167
K296_other_gastritis	ATM_ptv_only	-0.0241817	0.192415	-0.125675		0.89999	363977	0	1052	10049	1052	28	29.0445
I498_other_specified_cardiac_arrhythmias	CHEK2_ptv_only	0.0514668	0.410478	0.125383		0.900221	363977	0	2373	856	2373	6	5.58081
M60_myositis	PALB2_ptv_only	-0.125605	1.00208	-0.125344		0.900251	363977	0	618	672	618	1	1.141
G30_alzheimer_s_disease	PALB2_ptv_only	-11.1137	88.742	-0.125236		0.900336	363977	0	618	1869	618	0	3.17339
B19_unspecified_viral_hepatitis	BRCA2_ptv_only	-0.125525	1.00238	-0.125228		0.900343	363977	0	1127	354	1127	1	1.09611
B199_unspecified_viral_hepatitis_without	BRCA2_ptv_only	-0.125525	1.00238	-0.125228		0.900343	363977	0	1127	354	1127	1	1.09611
B34_viral_infection_of_unspecified_site	PALB2_ptv_only	0.027663	0.220928	0.125213		0.900355	363977	0	618	12104	618	22	20.5515
L62_nail_disorders_in_diseases_classifie	PALB2_ptv_only	-0.125534	1.00303	-0.125154		0.900401	363977	0	618	594	618	1	1.00856
K259_unspecified_as_acute_or_chronic_wit	BRCA2_ptv_only	0.030691	0.245239	0.125148		0.900407	363977	0	1127	5506	1127	17	17.0485
G53_cranial_nerve_disorders_in_diseases_	CHEK2_ptv_only	0.0513641	0.410999	0.124974		0.900544	363977	0	2373	839	2373	6	5.46998
F10_mental_and_behavioural_disorders_due	PALB2_ptv_only	0.0339291	0.271814	0.124825		0.900662	363977	0	618	8573	618	14	14.5562
H70_mastoiditis_and_related_conditions	CHEK2_ptv_only	0.0886396	0.710425	0.12477		0.900706	363977	0	2373	277	2373	2	1.80594
L620_clubbed_nail_pachydermoperiostosis	PALB2_ptv_only	-0.125097	1.00303	-0.124719		0.900746	363977	0	618	593	618	1	1.00686
I743_embolism_and_thrombosis_of_arteries	ATM_ptv_only	-0.0884482	0.70933	-0.124693		0.900767	363977	0	1052	766	1052	2	2.21396
N858_other_specified_noninflammatory_dis	PALB2_ptv_only	0.0562668	0.451295	0.124679		0.900778	363977	0	618	2676	618	5	4.54361
N950_postmenopausal_bleeding	BRCA2_ptv_only	-0.0208706	0.167434	-0.12465		0.900801	363977	0	1127	13576	1127	39	42.036
H042_epiphora	PALB2_ptv_only	-0.0627091	0.503279	-0.124601		0.900839	363977	0	618	2407	618	4	4.08687
D049_skin_unspecified	CHEK2_ptv_only	-0.088484	0.710176	-0.124594		0.900845	363977	0	2373	329	2373	2	2.14496
H55_nystagmus_and_other_irregular_eye_mo	CHEK2_ptv_only	-0.0722103	0.579675	-0.12457		0.900864	363977	0	2373	498	2373	3	3.24678
L27_dermatitis_due_to_substances_taken_i	BRCA2_ptv_only	0.0720258	0.579214	0.124351		0.901038	363977	0	1127	913	1127	3	2.82697
G309_alzheimer_s_disease_unspecified	PALB2_ptv_only	-10.9969	88.4971	-0.124263		0.901107	363977	0	618	1669	618	0	2.83381
G551_nerve_root_and_plexus_compressions_	PALB2_ptv_only	0.0176676	0.142223	0.124225		0.901137	363977	0	618	33140	618	63	56.2687
K46_unspecified_abdominal_hernia	PALB2_ptv_only	0.0720591	0.581124	0.124		0.901316	363977	0	618	1558	618	3	2.64534
K318_other_specified_diseases_of_stomach	BRCA1_ptv_only	-0.0556703	0.450126	-0.123677		0.901571	363977	0	509	3832	509	5	5.35882
C851_b_cell_lymphoma_unspecified	PALB2_ptv_only	-0.123699	1.00189	-0.123466		0.901738	363977	0	618	660	618	1	1.12062
H539_visual_disturbance_unspecified	PALB2_ptv_only	-11.3475	91.9149	-0.123457		0.901746	363977	0	618	2035	618	0	3.45525
K59_other_functional_intestinal_disorder	PALB2_ptv_only	0.0187933	0.152381	0.123331		0.901845	363977	0	618	27145	618	48	46.0898
N71_inflammatory_disease_of_uterus_excep	CHEK2_ptv_only	0.071449	0.580557	0.12307		0.902052	363977	0	2373	430	2373	3	2.80345
K589_irritable_bowel_syndrome_without_di	PALB2_ptv_only	-0.0223782	0.182245	-0.122791		0.902272	363977	0	618	19313	618	33	32.7917
H578_other_specified_disorders_of_eye_an	BRCA1_ptv_only	-11.736	96.2787	-0.121896		0.902982	363977	0	509	3595	509	0	5.02739
apolipoprotein_a	PALB2_ptv_only	0.00482981	0.0397167		0.121607	0.903211	363977	47973	618		530
K822_perforation_of_gallbladder	CHEK2_ptv_only	-0.122032	1.0036	-0.121593		0.903221	363977	0	2373	166	2373	1	1.08226
F103_withdrawal_state	ATM_ptv_only	0.0704899	0.579815	0.121573		0.903237	363977	0	1052	978	1052	3	2.82671
F412_mixed_anxiety_and_depressive_disord	CHEK2_ptv_only	0.0163767	0.134817	0.121474		0.903316	363977	0	2373	8571	2373	58	55.8799
D481_connective_and_other_soft_tissue	ATM_ptv_only	-0.121358	1.00185	-0.121134		0.903585	363977	0	1052	391	1052	1	1.1301
D690_allergic_purpura	CHEK2_ptv_only	-0.121539	1.0034	-0.121127		0.90359	363977	0	2373	178	2373	1	1.1605
N481_balanoposthitis	CHEK2_ptv_only	-0.0340169	0.281414	-0.120879		0.903787	363977	0	2373	2010	2373	13	13.1045
K565_intestinal_adhesions_bands_with_obs	BRCA2_ptv_only	0.0606459	0.501874	0.120839		0.903819	363977	0	1127	1276	1127	4	3.95094
L23_allergic_contact_dermatitis	BRCA1_ptv_only	-0.121151	1.00294	-0.120797		0.903852	363977	0	509	877	509	1	1.22643
J111_influenza_with_other_respiratory_ma	BRCA2_ptv_only	-0.0238797	0.198009	-0.120599		0.904009	363977	0	1127	8475	1127	27	26.2416
D13_benign_neoplasm_of_other_and_ill_def	PALB2_ptv_only	0.0698915	0.579759	0.120553		0.904045	363977	0	618	1678	618	3	2.84909
O46_antepartum_haemorrhage_not_elsewhere	ATM_ptv_only	0.0861197	0.715559	0.120353		0.904203	363977	0	1052	606	1052	2	1.75152
O80_single_spontaneous_delivery	PALB2_ptv_only	-0.0309517	0.257472	-0.120214		0.904314	363977	0	618	11289	618	17	19.1677
L85_other_epidermal_thickening	PALB2_ptv_only	-0.0541811	0.45095	-0.120149		0.904365	363977	0	618	3002	618	5	5.09712
K82_other_diseases_of_gallbladder	CHEK2_ptv_only	0.0284791	0.237561	0.119881		0.904577	363977	0	2373	2677	2373	18	17.4531
H532_diplopia	CHEK2_ptv_only	0.0348359	0.290734	0.119821		0.904625	363977	0	2373	1724	2373	12	11.2399
F319_bipolar_affective_disorder_unspecif	CHEK2_ptv_only	0.0425576	0.355502	0.119711		0.904712	363977	0	2373	1184	2373	8	7.71926
K803_calculus_of_bile_duct_with_cholangi	ATM_ptv_only	-0.119772	1.00197	-0.119536		0.904851	363977	0	1052	391	1052	1	1.1301
D320_cerebral_meninges	PALB2_ptv_only	-0.119752	1.0019	-0.119525		0.90486	363977	0	618	665	618	1	1.12911
K769_liver_disease_unspecified	BRCA1_ptv_only	0.084746	0.709406	0.11946		0.904911	363977	0	509	1317	509	2	1.84175
G442_tension_type_headache	BRCA1_ptv_only	-0.0603622	0.505294	-0.119459		0.904911	363977	0	509	3082	509	4	4.30999
M770_medial_epicondylitis	BRCA1_ptv_only	-11.6089	97.2157	-0.119414		0.904947	363977	0	509	3113	509	0	4.35334
N818_other_female_genital_prolapse	PALB2_ptv_only	-0.119666	1.00261	-0.119354		0.904995	363977	0	618	645	618	1	1.09515
H80_otosclerosis	PALB2_ptv_only	-0.119559	1.00198	-0.119324		0.905019	363977	0	618	665	618	1	1.12911
N600_solitary_cyst_of_breast	CHEK2_ptv_only	-0.0286132	0.23981	-0.119316		0.905025	363977	0	2373	2917	2373	18	19.0178
E61_deficiency_of_other_nutrient_element	PALB2_ptv_only	-11.0645	93.0424	-0.118919		0.905339	363977	0	618	1522	618	0	2.58422
D176_benign_lipomatous_neoplasm_of_sperm	BRCA2_ptv_only	-0.0689314	0.580128	-0.118821		0.905417	363977	0	1127	1019	1127	3	3.15518
E611_iron_deficiency	PALB2_ptv_only	-11.009	92.8201	-0.118606		0.905587	363977	0	618	1447	618	0	2.45688
G31_other_degenerative_diseases_of_nervo	PALB2_ptv_only	-11.0368	93.1151	-0.118528		0.905649	363977	0	618	1586	618	0	2.69288
H269_cataract_unspecified	BRCA1_ptv_only	0.0221835	0.187214	0.118493		0.905677	363977	0	509	23990	509	32	33.5486
N35_urethral_stricture	CHEK2_ptv_only	0.0230467	0.194519	0.118481		0.905687	363977	0	2373	4086	2373	27	26.6393
I210_acute_transmural_myocardial_infarct	BRCA2_ptv_only	-0.0486427	0.410781	-0.118415		0.905739	363977	0	1127	2057	1127	6	6.36919
J387_other_diseases_of_larynx	ATM_ptv_only	0.0839496	0.70899	0.118407		0.905745	363977	0	1052	641	1052	2	1.85268
M66_spontaneous_rupture_of_synovium_and_	PALB2_ptv_only	0.0839876	0.709409	0.118391		0.905758	363977	0	618	1077	618	2	1.82865
H151_episcleritis	ATM_ptv_only	0.0684784	0.580273	0.118011		0.906059	363977	0	1052	1040	1052	3	3.0059
C442_skin_of_ear_and_external_auricular_	CHEK2_ptv_only	0.0358713	0.304699	0.117727		0.906284	363977	0	2373	1628	2373	11	10.614
N17_acute_renal_failure	BRCA1_ptv_only	0.0286027	0.243114	0.117652		0.906344	363977	0	509	12195	509	18	17.054
N771_vaginitis_vulvitis_and_vulvovaginit	ATM_ptv_only	0.0243703	0.207343	0.117536		0.906435	363977	0	1052	10010	1052	26	28.9318
I959_hypotension_unspecified	BRCA2_ptv_only	-0.0254051	0.216272	-0.117469		0.906489	363977	0	1127	7631	1127	22	23.6282
I702_atherosclerosis_of_arteries_of_the_	PALB2_ptv_only	-10.7737	91.8969	-0.117236		0.906673	363977	0	618	1270	618	0	2.15635
J441_chronic_obstructive_pulmonary_disea	ATM_ptv_only	0.041762	0.356481	0.117151		0.906741	363977	0	1052	2679	1052	8	7.74309
K011_impacted_teeth	BRCA2_ptv_only	0.0445446	0.380279	0.117136		0.906752	363977	0	1127	2018	1127	7	6.24843
N870_mild_cervical_dysplasia	CHEK2_ptv_only	0.0245451	0.209554	0.11713		0.906757	363977	0	2373	3543	2373	24	23.0991
N93_other_abnormal_uterine_and_vaginal_b	BRCA1_ptv_only	-0.036607	0.312573	-0.117115		0.906769	363977	0	509	8620	509	11	12.0546
D291_prostate	BRCA1_ptv_only	-0.0543318	0.464382	-0.116998		0.906862	363977	0	509	3286	509	5	4.59527
K828_other_specified_diseases_of_gallbla	PALB2_ptv_only	-11.1908	95.8036	-0.11681		0.907011	363977	0	618	1660	618	0	2.81853
A415_septicaemia_due_to_other_gram_negat	PALB2_ptv_only	-11.0064	94.2336	-0.1168		0.907019	363977	0	618	1464	618	0	2.48574
K649_haemorrhoids_unspecified	PALB2_ptv_only	-0.0216116	0.185092	-0.116761		0.907049	363977	0	618	17886	618	32	30.3688
N428_other_specified_disorders_of_prosta	BRCA2_ptv_only	-0.082873	0.710155	-0.116697		0.9071	363977	0	1127	729	1127	2	2.25724
I493_ventricular_premature_depolarisatio	PALB2_ptv_only	-11.0453	94.6743	-0.116667		0.907124	363977	0	618	1463	618	0	2.48404
H903_sensorineural_hearing_loss_bilatera	PALB2_ptv_only	-10.8395	92.9409	-0.116628		0.907155	363977	0	618	1206	618	0	2.04768
min_per_wk_moderate_act	CHEK2_ptv_only	-0.0025042	0.0215388		-0.116264	0.907443	363977	68596	2373		1916
C73_malignant_neoplasm_of_thyroid_gland	ATM_ptv_only	0.0823138	0.709025	0.116094		0.907578	363977	0	1052	638	1052	2	1.84401
H402_primary_angle_closure_glaucoma	PALB2_ptv_only	-10.8863	93.8558	-0.11599		0.907661	363977	0	618	1239	618	0	2.10371
B33_other_viral_diseases_not_elsewhere_c	CHEK2_ptv_only	-0.11641	1.00365	-0.115987		0.907663	363977	0	2373	174	2373	1	1.13442
K402_bilateral_inguinal_hernia_without_o	BRCA1_ptv_only	-11.2953	97.41	-0.115957		0.907687	363977	0	509	1902	509	0	2.65983
L73_other_follicular_disorders	BRCA2_ptv_only	-0.0294361	0.254172	-0.115812		0.907802	363977	0	1127	4947	1127	16	15.3176
I229_subsequent_myocardial_infarction_of	ATM_ptv_only	-0.11603	1.00229	-0.115765		0.907839	363977	0	1052	409	1052	1	1.18213
N99_postprocedural_disorders_of_genito_u	PALB2_ptv_only	-10.9497	94.6794	-0.11565		0.90793	363977	0	618	1344	618	0	2.28199
G301_alzheimer_s_disease_with_late_onset	BRCA2_ptv_only	0.116018	1.00386	0.115572		0.907991	363977	0	1127	325	1127	1	1.00631
M628_other_specified_disorders_of_muscle	PALB2_ptv_only	-10.9559	94.8467	-0.115512		0.908039	363977	0	618	1338	618	0	2.2718
A51_early_syphilis	BRCA1_ptv_only	-0.115849	1.00415	-0.11537		0.908152	363977	0	509	848	509	1	1.18588
M546_pain_in_thoracic_spine	BRCA1_ptv_only	-11.4216	99.0125	-0.115355		0.908164	363977	0	509	2595	509	0	3.62895
N36_other_disorders_of_urethra	PALB2_ptv_only	-10.9296	94.7579	-0.115343		0.908174	363977	0	618	1277	618	0	2.16823
K132_leukoplakia_and_other_disturbances_	CHEK2_ptv_only	-0.0578465	0.502256	-0.115173		0.908308	363977	0	2373	638	2373	4	4.15953
D036_melanoma_in_situ_of_upper_limb_incl	BRCA2_ptv_only	-0.115379	1.00192	-0.115157		0.90832	363977	0	1127	377	1127	1	1.16732
F329_depressive_episode_unspecified	BRCA2_ptv_only	0.0124237	0.107893	0.115149		0.908327	363977	0	1127	29866	1127	97	92.4756
E213_hyperparathyroidism_unspecified	CHEK2_ptv_only	-0.0516685	0.449521	-0.114941		0.908492	363977	0	2373	792	2373	5	5.16356
K75_other_inflammatory_liver_diseases	PALB2_ptv_only	-10.9987	95.7615	-0.114856		0.90856	363977	0	618	1423	618	0	2.41613
E66_obesity	PALB2_ptv_only	-0.0158792	0.138508	-0.114644		0.908727	363977	0	618	33549	618	59	56.9632
A35_other_tetanus	ATM_ptv_only	-0.114893	1.00242	-0.114616		0.90875	363977	0	1052	419	1052	1	1.21103
N751_abscess_of_bartholin_s_gland	ATM_ptv_only	-0.0813278	0.709879	-0.114566		0.908789	363977	0	1052	806	1052	2	2.32958
K469_unspecified_abdominal_hernia_withou	BRCA1_ptv_only	-0.0812966	0.711066	-0.114331		0.908976	363977	0	509	1485	509	2	2.07668
K083_retained_dental_root	BRCA2_ptv_only	-0.0468721	0.410062	-0.114305		0.908996	363977	0	1127	2028	1127	6	6.2794
K62_other_diseases_of_anus_and_rectum	BRCA2_ptv_only	0.0113937	0.0996854	0.114297		0.909003	363977	0	1127	36416	1127	114	112.757
I518_other_ill_defined_heart_diseases	CHEK2_ptv_only	0.0214947	0.188494	0.114034		0.909211	363977	0	2373	4308	2373	29	28.0866
O064_incomplete_without_complication	CHEK2_ptv_only	0.0810862	0.711249	0.114005		0.909233	363977	0	2373	293	2373	2	1.91026
K432_incisional_hernia_without_obstructi	PALB2_ptv_only	0.080921	0.709858	0.113996		0.909241	363977	0	618	1024	618	2	1.73866
I60_subarachnoid_haemorrhage	PALB2_ptv_only	-10.9066	95.788	-0.113862		0.909347	363977	0	618	1291	618	0	2.192
N486_balanitis_xerotica_obliterans	PALB2_ptv_only	0.0662834	0.582215	0.113847		0.909359	363977	0	618	1714	618	3	2.91022
A51_early_syphilis	BRCA2_ptv_only	0.0661214	0.580887	0.113828		0.909374	363977	0	1127	848	1127	3	2.6257
J69_pneumonitis_due_to_solids_and_liquid	ATM_ptv_only	-0.0511482	0.44967	-0.113746		0.909439	363977	0	1052	1839	1052	5	5.31525
I49_other_cardiac_arrhythmias	CHEK2_ptv_only	-0.0172175	0.151548	-0.11361		0.909547	363977	0	2373	6846	2373	45	44.6335
K746_other_and_unspecified_cirrhosis_of_	PALB2_ptv_only	-10.7523	94.8503	-0.113361		0.909744	363977	0	618	1202	618	0	2.04089
O912_nonpurulent_mastitis_associated_wit	CHEK2_ptv_only	-0.113908	1.00546	-0.113289		0.909801	363977	0	2373	169	2373	1	1.10182
N288_other_specified_disorders_of_kidney	PALB2_ptv_only	-10.7838	95.4264	-0.113007		0.910025	363977	0	618	1127	618	0	1.91354
M658_other_synovitis_and_tenosynovitis	BRCA1_ptv_only	-11.234	99.4137	-0.113003		0.910029	363977	0	509	2101	509	0	2.93812
H608_other_otitis_externa	BRCA2_ptv_only	0.0358578	0.31982	0.112119		0.910729	363977	0	1127	2989	1127	10	9.25499
K259_unspecified_as_acute_or_chronic_wit	PALB2_ptv_only	-0.0377426	0.336637	-0.112116		0.910731	363977	0	618	5506	618	9	9.34869
D172_benign_lipomatous_neoplasm_of_skin_	ATM_ptv_only	0.0459769	0.410139	0.112101		0.910743	363977	0	1052	2024	1052	6	5.84995
H16_keratitis	BRCA1_ptv_only	-11.2409	100.387	-0.111976		0.910843	363977	0	509	2090	509	0	2.92274
B360_pityriasis_versicolor	BRCA1_ptv_only	-10.6331	94.9899	-0.111939		0.910871	363977	0	509	1198	509	0	1.67533
F41_other_anxiety_disorders	PALB2_ptv_only	-0.0181514	0.162319	-0.111825		0.910962	363977	0	618	23666	618	42	40.1827
E878_other_disorders_of_electrolyte_and_	BRCA1_ptv_only	-0.111984	1.00247	-0.111708		0.911055	363977	0	509	805	509	1	1.12574
D36_benign_neoplasm_of_other_and_unspeci	PALB2_ptv_only	0.0791693	0.709104	0.111647		0.911103	363977	0	618	1053	618	2	1.7879
K108_other_specified_diseases_of_jaws	PALB2_ptv_only	0.0792953	0.710241	0.111646		0.911104	363977	0	618	985	618	2	1.67244
L038_cellulitis_of_other_sites	PALB2_ptv_only	-0.111881	1.00227	-0.111627		0.911119	363977	0	618	719	618	1	1.2208
A513_secondary_syphilis_of_skin_and_muco	ATM_ptv_only	-0.0792271	0.710649	-0.111486		0.911231	363977	0	1052	834	1052	2	2.4105
H571_ocular_pain	BRCA1_ptv_only	-11.0496	99.2359	-0.111347		0.911341	363977	0	509	1732	509	0	2.4221
F00_dementia_in_alzheimer_s_disease	BRCA1_ptv_only	-10.7324	96.388	-0.111345		0.911342	363977	0	509	1346	509	0	1.8823
G50_disorders_of_trigeminal_nerve	BRCA1_ptv_only	-11.2792	101.425	-0.111208		0.911452	363977	0	509	2218	509	0	3.10174
H045_stenosis_and_insufficiency_of_lachr	ATM_ptv_only	0.0499752	0.449398	0.111205		0.911454	363977	0	1052	1637	1052	5	4.73141
K05_gingivitis_and_periodontal_diseases	ATM_ptv_only	0.0498214	0.44924	0.110902		0.911694	363977	0	1052	1713	1052	5	4.95107
K769_liver_disease_unspecified	ATM_ptv_only	0.0556392	0.501925	0.110852		0.911734	363977	0	1052	1317	1052	4	3.80652
K076_temporomandibular_joint_disorders	PALB2_ptv_only	-0.0500939	0.452054	-0.110814		0.911764	363977	0	618	2969	618	5	5.04109
N201_calculus_of_ureter	ATM_ptv_only	0.0371894	0.33584	0.110735		0.911826	363977	0	1052	3054	1052	9	8.82695
igf_1	ATM_ptv_only	0.00335771	0.0303694		0.110562	0.911964	363977	18620	1052		996
H729_perforation_of_tympanic_membrane_un	BRCA1_ptv_only	-11.3309	102.486	-0.11056		0.911965	363977	0	509	2144	509	0	2.99826
E539_vitamin_b_deficiency_unspecified	CHEK2_ptv_only	-0.0783031	0.710055	-0.110278		0.912189	363977	0	2373	321	2373	2	2.09281
H191_herpesviral_keratitis_and_keratocon	BRCA1_ptv_only	-10.6254	96.4526	-0.110162		0.912281	363977	0	509	1179	509	0	1.64876
I120_hypertensive_renal_disease_with_ren	BRCA1_ptv_only	0.0781535	0.710071	0.110064		0.912358	363977	0	509	1299	509	2	1.81657
M959_acquired_deformity_of_musculoskelet	BRCA1_ptv_only	-10.5975	96.3564	-0.109982		0.912424	363977	0	509	1186	509	0	1.65855
E782_mixed_hyperlipidaemia	BRCA1_ptv_only	-10.892	99.0465	-0.109969		0.912434	363977	0	509	1478	509	0	2.06689
pwave_art_stiff_idx	BRCA1_ptv_only	0.00828696	0.0754725		0.109801	0.912567	363977	242986	509		160
K929_disease_of_digestive_system_unspeci	BRCA1_ptv_only	-10.7941	98.3557	-0.109745		0.912612	363977	0	509	1315	509	0	1.83895
E210_primary_hyperparathyroidism	ATM_ptv_only	0.0635416	0.579589	0.109632		0.912701	363977	0	1052	976	1052	3	2.82093
K227_barrett_s_oesophagus	BRCA2_ptv_only	-0.0286085	0.260975	-0.109622		0.912709	363977	0	1127	5114	1127	15	15.8347
H603_other_infective_otitis_externa	CHEK2_ptv_only	-0.0135781	0.123911	-0.109579		0.912743	363977	0	2373	10426	2373	71	67.9738
F11_mental_and_behavioural_disorders_due	CHEK2_ptv_only	-0.109893	1.00356	-0.109503		0.912804	363977	0	2373	180	2373	1	1.17354
pulse_rate_automated	ATM_ptv_only	0.00346229	0.0316548		0.109376	0.912904	363977	23903	1052		989
C443_skin_of_other_and_unspecified_parts	PALB2_ptv_only	-0.0263221	0.240816	-0.109304		0.912961	363977	0	618	10897	618	18	18.5021
E28_ovarian_dysfunction	ATM_ptv_only	-11.5021	105.432	-0.109095		0.913127	363977	0	1052	1268	1052	0	3.66489
H609_otitis_externa_unspecified	BRCA2_ptv_only	-0.0175615	0.161045	-0.109047		0.913165	363977	0	1127	12855	1127	42	39.8036
K623_rectal_prolapse	PALB2_ptv_only	0.0631386	0.580004	0.108859		0.913314	363977	0	618	1637	618	3	2.77948
F41_other_anxiety_disorders	BRCA1_ptv_only	-0.0201741	0.185443	-0.108789		0.91337	363977	0	509	23666	509	32	33.0955
H50_other_strabismus	BRCA1_ptv_only	-11.3636	104.492	-0.108751		0.9134	363977	0	509	2064	509	0	2.88638
M02_reactive_arthropathies	BRCA2_ptv_only	-0.108956	1.00226	-0.10871		0.913432	363977	0	1127	343	1127	1	1.06205
N62_hypertrophy_of_breast	BRCA1_ptv_only	-0.0771185	0.709621	-0.108676		0.91346	363977	0	509	1539	509	2	2.1522
K633_ulcer_of_intestine	BRCA2_ptv_only	-0.0629199	0.579056	-0.108659		0.913473	363977	0	1127	1031	1127	3	3.19234
M190_primary_arthrosis_of_other_joints	BRCA1_ptv_only	-11.2838	104.3	-0.108186		0.913848	363977	0	509	2046	509	0	2.86121
D128_rectum	ATM_ptv_only	0.0291758	0.269893	0.108101		0.913915	363977	0	1052	4756	1052	14	13.7462
L309_dermatitis_unspecified	BRCA2_ptv_only	-0.0135133	0.125062	-0.108053		0.913954	363977	0	1127	22668	1127	73	70.1881
H15_disorders_of_sclera	BRCA2_ptv_only	-11.7894	109.219	-0.107943		0.914041	363977	0	1127	1239	1127	0	3.83638
G500_trigeminal_neuralgia	BRCA1_ptv_only	-10.9955	102.026	-0.107771		0.914177	363977	0	509	1663	509	0	2.32561
N649_disorder_of_breast_unspecified	ATM_ptv_only	-11.4927	106.665	-0.107746		0.914197	363977	0	1052	1196	1052	0	3.45679
E780_pure_hypercholesterolaemia	BRCA1_ptv_only	-0.014097	0.130904	-0.10769		0.914242	363977	0	509	53321	509	74	74.5662
J343_hypertrophy_of_nasal_turbinates	BRCA1_ptv_only	-11.3253	105.402	-0.107448		0.914433	363977	0	509	1870	509	0	2.61508
Q82_other_congenital_malformations_of_sk	BRCA1_ptv_only	-10.7258	99.8243	-0.107447		0.914434	363977	0	509	1266	509	0	1.77043
N764_abscess_of_vulva	BRCA2_ptv_only	0.0762843	0.71028	0.1074		0.914471	363977	0	1127	587	1127	2	1.81756
N648_other_specified_disorders_of_breast	PALB2_ptv_only	-0.107689	1.00276	-0.107392		0.914478	363977	0	618	651	618	1	1.10534
mean_corpusc_haemo	PALB2_ptv_only	-0.00421124	0.0392176		-0.107381	0.914486	363977	10446	618		601
E22_hyperfunction_of_pituitary_gland	PALB2_ptv_only	-0.107488	1.00181	-0.107294		0.914556	363977	0	618	657	618	1	1.11553
H151_episcleritis	BRCA2_ptv_only	-11.5949	108.095	-0.107266		0.914578	363977	0	1127	1040	1127	0	3.2202
N72_inflammatory_disease_of_cervix_uteri	ATM_ptv_only	-11.9721	111.669	-0.107211		0.914622	363977	0	1052	1620	1052	0	4.68227
L500_allergic_urticaria	BRCA1_ptv_only	-10.5109	98.4336	-0.106781		0.914963	363977	0	509	1059	509	0	1.48095
C67_malignant_neoplasm_of_bladder	PALB2_ptv_only	-0.0481778	0.451304	-0.106752		0.914985	363977	0	618	3088	618	5	5.24314
C15_malignant_neoplasm_of_oesophagus	BRCA1_ptv_only	-10.8289	101.454	-0.106737		0.914997	363977	0	509	1216	509	0	1.7005
O02_other_abnormal_products_of_conceptio	BRCA1_ptv_only	-0.0624306	0.585155	-0.106691		0.915034	363977	0	509	2185	509	3	3.05559
H534_visual_field_defects	BRCA1_ptv_only	-10.9635	102.78	-0.10667		0.915051	363977	0	509	1451	509	0	2.02914
D069_cervix_unspecified	PALB2_ptv_only	-0.048176	0.452187	-0.10654		0.915154	363977	0	618	3172	618	5	5.38577
Q82_other_congenital_malformations_of_sk	CHEK2_ptv_only	-0.0378546	0.355911	-0.10636		0.915297	363977	0	2373	1266	2373	8	8.25387
B360_pityriasis_versicolor	ATM_ptv_only	-11.5225	108.394	-0.106302		0.915343	363977	0	1052	1198	1052	0	3.46257
I080_disorders_of_both_mitral_and_aortic	BRCA1_ptv_only	-10.7616	101.246	-0.106291		0.915352	363977	0	509	1205	509	0	1.68512
M073_other_psoriatic_arthropathies	BRCA1_ptv_only	0.0753367	0.709221	0.106225		0.915404	363977	0	509	1358	509	2	1.89908
H549_unspecified_visual_impairment_binoc	BRCA1_ptv_only	-10.8758	102.5	-0.106106		0.915498	363977	0	509	1323	509	0	1.85014
K623_rectal_prolapse	BRCA1_ptv_only	-11.0243	103.917	-0.106088		0.915512	363977	0	509	1637	509	0	2.28925
J939_pneumothorax_unspecified	BRCA1_ptv_only	-11.0419	104.164	-0.106005		0.915579	363977	0	509	1484	509	0	2.07528
N10_acute_tubulo_interstitial_nephritis	BRCA1_ptv_only	-10.5648	100.023	-0.105624		0.915881	363977	0	509	1120	509	0	1.56625
C159_oesophagus_unspecified	BRCA1_ptv_only	-10.7081	101.462	-0.105538		0.915949	363977	0	509	1079	509	0	1.50892
srt_estimate_right	ATM_ptv_only	0.00534302	0.050658		0.105472	0.916001	363977	246688	1052		352
K831_obstruction_of_bile_duct	CHEK2_ptv_only	-0.0353466	0.335221	-0.105442		0.916025	363977	0	2373	1418	2373	9	9.24485
H44_disorders_of_globe	BRCA1_ptv_only	-10.9651	104.003	-0.105431		0.916034	363977	0	509	1458	509	0	2.03893
K838_other_specified_diseases_of_biliary	BRCA1_ptv_only	-10.9972	104.346	-0.105392		0.916065	363977	0	509	1535	509	0	2.14661
I42_cardiomyopathy	CHEK2_ptv_only	0.0273896	0.260218	0.105256		0.916172	363977	0	2373	2221	2373	15	14.4801
M809_unspecified_osteoporosis_with_patho	BRCA1_ptv_only	-10.6324	101.052	-0.105217		0.916204	363977	0	509	1184	509	0	1.65575
M200_deformity_of_finger_s_	BRCA1_ptv_only	-10.7213	101.916	-0.105197		0.91622	363977	0	509	1163	509	0	1.62639
D68_other_coagulation_defects	BRCA1_ptv_only	-11.1074	105.602	-0.105182		0.916232	363977	0	509	1566	509	0	2.18996
F009_dementia_in_alzheimer_s_disease_uns	ATM_ptv_only	-11.6027	110.56	-0.104945		0.91642	363977	0	1052	1120	1052	0	3.23713
H020_entropion_and_trichiasis_of_eyelid	BRCA1_ptv_only	-10.7022	102.026	-0.104897		0.916458	363977	0	509	1115	509	0	1.55926
J989_respiratory_disorder_unspecified	BRCA2_ptv_only	-11.5449	110.066	-0.10489		0.916463	363977	0	1127	950	1127	0	2.94153
G250_essential_tremor	BRCA1_ptv_only	-10.6989	102.123	-0.104765		0.916563	363977	0	509	1150	509	0	1.60821
I272_other_secondary_pulmonary_hypertens	BRCA1_ptv_only	-10.6896	102.067	-0.104732		0.916589	363977	0	509	1096	509	0	1.53269
D233_skin_of_other_and_unspecified_parts	CHEK2_ptv_only	0.0429661	0.410359	0.104704		0.916611	363977	0	2373	892	2373	6	5.81552
N84_polyp_of_female_genital_tract	BRCA1_ptv_only	-0.0270909	0.259013	-0.104593		0.916699	363977	0	509	13100	509	16	18.3196
N184_chronic_kidney_disease_stage_4	BRCA1_ptv_only	-10.6141	101.487	-0.104586		0.916704	363977	0	509	1005	509	0	1.40543
I269_pulmonary_embolism_without_mention_	ATM_ptv_only	-0.0249231	0.23855	-0.104477		0.916791	363977	0	1052	6411	1052	18	18.5297
J929_pleural_plaque_without_asbestos	CHEK2_ptv_only	0.0398129	0.381218	0.104436		0.916823	363977	0	2373	1045	2373	7	6.81303
H184_corneal_degeneration	BRCA1_ptv_only	-10.5704	101.254	-0.104395		0.916856	363977	0	509	1034	509	0	1.44599
D227_melanocytic_naevi_of_lower_limb_inc	ATM_ptv_only	-0.0739412	0.708903	-0.104304		0.916928	363977	0	1052	740	1052	2	2.13882
O82_single_delivery_by_caesarean_section	ATM_ptv_only	-0.0433221	0.415555	-0.104251		0.91697	363977	0	1052	2498	1052	6	7.21995
J330_polyp_of_nasal_cavity	BRCA1_ptv_only	-10.9279	104.924	-0.10415		0.91705	363977	0	509	1301	509	0	1.81937
H350_background_retinopathy_and_retinal_	BRCA1_ptv_only	-10.6171	102.045	-0.104043		0.917135	363977	0	509	1023	509	0	1.4306
M674_ganglion	PALB2_ptv_only	-0.0258672	0.248634	-0.104037		0.91714	363977	0	618	9650	618	17	16.3848
H402_primary_angle_closure_glaucoma	BRCA1_ptv_only	-10.7633	103.495	-0.103998		0.917171	363977	0	509	1239	509	0	1.73267
I480_paroxysmal_atrial_fibrillation	BRCA1_ptv_only	-0.03979	0.382653	-0.103984		0.917182	363977	0	509	5184	509	7	7.24951
L73_other_follicular_disorders	BRCA1_ptv_only	0.0399151	0.384129	0.103911		0.91724	363977	0	509	4947	509	7	6.91808
I828_embolism_and_thrombosis_of_other_sp	ATM_ptv_only	-0.104084	1.00183	-0.103894		0.917253	363977	0	1052	383	1052	1	1.10698
I800_phlebitis_and_thrombophlebitis_of_s	PALB2_ptv_only	-0.0737216	0.709803	-0.103862		0.917279	363977	0	618	1241	618	2	2.10711
J39_other_diseases_of_upper_respiratory_	BRCA1_ptv_only	-10.9063	105.148	-0.103723		0.917389	363977	0	509	1304	509	0	1.82357
B009_herpesviral_infection_unspecified	BRCA2_ptv_only	0.039559	0.38142	0.103715		0.917395	363977	0	1127	2065	1127	7	6.39396
M774_metatarsalgia	CHEK2_ptv_only	0.0234765	0.226531	0.103635		0.917459	363977	0	2373	2893	2373	20	18.8613
G470_disorders_of_initiating_and_maintai	CHEK2_ptv_only	-0.0161935	0.156316	-0.103595		0.917491	363977	0	2373	6498	2373	43	42.3646
K565_intestinal_adhesions_bands_with_obs	BRCA1_ptv_only	-10.8693	105.083	-0.103435		0.917617	363977	0	509	1276	509	0	1.78441
N132_hydronephrosis_with_renal_and_urete	BRCA1_ptv_only	-10.7971	104.415	-0.103406		0.917641	363977	0	509	1099	509	0	1.53689
M31_other_necrotising_vasculopathies	BRCA1_ptv_only	-10.5979	102.666	-0.103228		0.917782	363977	0	509	1090	509	0	1.5243
E16_other_disorders_of_pancreatic_intern	CHEK2_ptv_only	0.0238989	0.231585	0.103197		0.917806	363977	0	2373	2801	2373	19	18.2615
I07_rheumatic_tricuspid_valve_diseases	BRCA1_ptv_only	-10.5928	102.651	-0.103192		0.917811	363977	0	509	1007	509	0	1.40823
I071_tricuspid_insufficiency	BRCA1_ptv_only	-10.5637	102.607	-0.102953		0.918	363977	0	509	979	509	0	1.36907
D63_anaemia_in_chronic_diseases_classifi	PALB2_ptv_only	0.0729014	0.709393	0.102766		0.918149	363977	0	618	1095	618	2	1.85921
L900_lichen_sclerosus_et_atrophicus	CHEK2_ptv_only	0.0277777	0.270309	0.102763		0.918151	363977	0	2373	2100	2373	14	13.6912
L088_other_specified_local_infections_of	BRCA2_ptv_only	-11.4847	111.986	-0.102555		0.918316	363977	0	1127	887	1127	0	2.74646
I72_other_aneurysm	BRCA1_ptv_only	-10.6185	103.555	-0.10254		0.918328	363977	0	509	978	509	0	1.36767
K631_perforation_of_intestine_nontraumat	PALB2_ptv_only	-0.102694	1.00188	-0.102501		0.918359	363977	0	618	651	618	1	1.10534
C182_ascending_colon	ATM_ptv_only	-0.0726634	0.709114	-0.102471		0.918383	363977	0	1052	738	1052	2	2.13304
I635_cerebral_infarction_due_to_unspecif	PALB2_ptv_only	-0.0727136	0.709907	-0.102427		0.918418	363977	0	618	1246	618	2	2.1156
F42_obsessive_compulsive_disorder	CHEK2_ptv_only	-0.0514543	0.502418	-0.102413		0.918429	363977	0	2373	626	2373	4	4.0813
standing_height	ATM_ptv_only	0.00219928	0.0215054		0.102267	0.918545	363977	791	1052		1048
M899_disorder_of_bone_unspecified	BRCA1_ptv_only	-10.8192	105.817	-0.102244		0.918563	363977	0	509	1200	509	0	1.67813
urine_potassium	PALB2_ptv_only	-0.0041256	0.0403967		-0.102127	0.918656	363977	11035	618		598
M752_bicipital_tendinitis	BRCA1_ptv_only	-10.5026	102.844	-0.102122		0.91866	363977	0	509	926	509	0	1.29496
I808_phlebitis_and_thrombophlebitis_of_o	BRCA2_ptv_only	-0.102285	1.00195	-0.102086		0.918688	363977	0	1127	361	1127	1	1.11778
H011_non_infectious_dermatoses_of_eyelid	CHEK2_ptv_only	-12.1531	119.107	-0.102035		0.918729	363977	0	2373	716	2373	0	4.66806
I951_orthostatic_hypotension	PALB2_ptv_only	-0.0389554	0.381902	-0.102004		0.918754	363977	0	618	4281	618	7	7.26875
K118_other_diseases_of_salivary_glands	CHEK2_ptv_only	-0.0511738	0.50259	-0.10182		0.9189	363977	0	2373	625	2373	4	4.07478
K279_unspecified_as_acute_or_chronic_wit	BRCA1_ptv_only	-10.4923	103.112	-0.101756		0.91895	363977	0	509	919	509	0	1.28517
L28_lichen_simplex_chronicus_and_prurigo	ATM_ptv_only	-11.7484	115.504	-0.101714		0.918983	363977	0	1052	1255	1052	0	3.62732
E210_primary_hyperparathyroidism	BRCA1_ptv_only	-10.4865	103.113	-0.101699		0.918996	363977	0	509	976	509	0	1.36488
I841_internal_haemorrhoids_with_other_co	BRCA2_ptv_only	-0.0386123	0.3798	-0.101665		0.919023	363977	0	1127	2378	1127	7	7.36312
N132_hydronephrosis_with_renal_and_urete	BRCA2_ptv_only	-11.7511	115.643	-0.101615		0.919062	363977	0	1127	1099	1127	0	3.40289
K224_dyskinesia_of_oesophagus	BRCA1_ptv_only	-10.6035	104.361	-0.101604		0.919071	363977	0	509	1035	509	0	1.44739
B022_zoster_with_other_nervous_system_in	ATM_ptv_only	-11.4612	112.842	-0.101568		0.9191	363977	0	1052	975	1052	0	2.81804
K624_stenosis_of_anus_and_rectum	BRCA2_ptv_only	-0.101759	1.00197	-0.10156		0.919106	363977	0	1127	375	1127	1	1.16113
I839_varicose_veins_of_lower_extremities	CHEK2_ptv_only	-0.0104672	0.103174	-0.101453		0.919191	363977	0	2373	15589	2373	100	101.635
K148_other_diseases_of_tongue	BRCA1_ptv_only	-10.7005	105.483	-0.101443		0.919199	363977	0	509	1057	509	0	1.47815
E611_iron_deficiency	ATM_ptv_only	-11.9097	117.406	-0.101441		0.919201	363977	0	1052	1447	1052	0	4.18225
I519_heart_disease_unspecified	ATM_ptv_only	-11.9237	117.556	-0.10143		0.919209	363977	0	1052	1386	1052	0	4.00595
H21_other_disorders_of_iris_and_ciliary_	BRCA1_ptv_only	-10.5581	104.141	-0.101384		0.919246	363977	0	509	926	509	0	1.29496
I420_dilated_cardiomyopathy	BRCA2_ptv_only	-11.5989	114.474	-0.101324		0.919293	363977	0	1127	1014	1127	0	3.1397
E049_non_toxic_goitre_unspecified	ATM_ptv_only	-11.7956	116.658	-0.101113		0.919461	363977	0	1052	1258	1052	0	3.63599
I61_intracerebral_haemorrhage	CHEK2_ptv_only	-0.0338934	0.335404	-0.101052		0.919509	363977	0	2373	1448	2373	9	9.44044
M841_nonunion_of_fracture_pseudarthrosis	BRCA1_ptv_only	-10.7288	106.231	-0.100995		0.919555	363977	0	509	1063	509	0	1.48654
M100_idiopathic_gout	ATM_ptv_only	0.0586486	0.58118	0.100913		0.91962	363977	0	1052	1054	1052	3	3.04637
B353_tinea_pedis	BRCA1_ptv_only	-0.0387623	0.38452	-0.100807		0.919704	363977	0	509	5322	509	7	7.4425
K25_gastric_ulcer	PALB2_ptv_only	0.0307523	0.305097	0.100795		0.919713	363977	0	618	6416	618	11	10.8938
G83_other_paralytic_syndromes	BRCA1_ptv_only	-10.5675	104.88	-0.100758		0.919743	363977	0	509	936	509	0	1.30894
N399_disorder_of_urinary_system_unspecif	BRCA1_ptv_only	-10.5194	104.44	-0.100722		0.919771	363977	0	509	864	509	0	1.20825
I78_diseases_of_capillaries	BRCA1_ptv_only	0.0584387	0.580356	0.100695		0.919793	363977	0	509	2159	509	3	3.01923
H531_subjective_visual_disturbances	BRCA1_ptv_only	-10.5599	104.971	-0.100599		0.919869	363977	0	509	938	509	0	1.31174
M12_other_specific_arthropathies	BRCA1_ptv_only	-0.100839	1.0024	-0.100598		0.91987	363977	0	509	833	509	1	1.1649
K227_barrett_s_oesophagus	ATM_ptv_only	0.0262427	0.261138	0.100494		0.919952	363977	0	1052	5114	1052	15	14.781
D350_adrenal_gland	BRCA2_ptv_only	-0.100689	1.00195	-0.100493		0.919953	363977	0	1127	361	1127	1	1.11778
G448_other_specified_headache_syndromes	CHEK2_ptv_only	0.0713416	0.710171	0.100457		0.919982	363977	0	2373	289	2373	2	1.88418
L032_cellulitis_of_face	BRCA1_ptv_only	-0.100646	1.00195	-0.100451		0.919987	363977	0	509	808	509	1	1.12994
H521_myopia	BRCA2_ptv_only	-0.0319509	0.318436	-0.100337		0.920077	363977	0	1127	3413	1127	10	10.5678
I619_intracerebral_haemorrhage_unspecifi	BRCA2_ptv_only	-11.4352	114.013	-0.100298		0.920108	363977	0	1127	896	1127	0	2.77433
K319_disease_of_stomach_and_duodenum_uns	BRCA1_ptv_only	-10.5633	105.391	-0.100229		0.920163	363977	0	509	942	509	0	1.31733
L23_allergic_contact_dermatitis	ATM_ptv_only	-11.3136	112.913	-0.100197		0.920188	363977	0	1052	877	1052	0	2.53479
H269_cataract_unspecified	CHEK2_ptv_only	0.00846612	0.0846061	0.100065		0.920293	363977	0	2373	23990	2373	158	156.406
K572_diverticular_disease_of_large_intes	ATM_ptv_only	-0.0709048	0.708841	-0.100029		0.920321	363977	0	1052	736	1052	2	2.12726
G530_postzoster_neuralgia	ATM_ptv_only	-11.2911	112.943	-0.0999715		0.920367	363977	0	1052	824	1052	0	2.3816
I341_mitral_valve_prolapse	BRCA2_ptv_only	-11.5997	116.061	-0.0999441		0.920389	363977	0	1127	980	1127	0	3.03442
B373_candidiasis_of_vulva_and_vagina	PALB2_ptv_only	-0.024903	0.249217	-0.0999251		0.920404	363977	0	618	9827	618	18	16.6854
J15_bacterial_pneumonia_not_elsewhere_cl	BRCA2_ptv_only	-11.5688	115.817	-0.0998892		0.920432	363977	0	1127	948	1127	0	2.93534
M678_other_specified_disorders_of_synovi	BRCA1_ptv_only	-10.5797	105.969	-0.0998381		0.920473	363977	0	509	915	509	0	1.27957
J383_other_diseases_of_vocal_cords	BRCA1_ptv_only	-10.5233	105.42	-0.0998221		0.920486	363977	0	509	878	509	0	1.22783
M628_other_specified_disorders_of_muscle	BRCA1_ptv_only	0.0708164	0.709543	0.0998057		0.920499	363977	0	509	1338	509	2	1.87111
G53_cranial_nerve_disorders_in_diseases_	ATM_ptv_only	-11.3171	113.405	-0.0997934		0.920508	363977	0	1052	839	1052	0	2.42496
Q21_congenital_malformations_of_cardiac_	BRCA1_ptv_only	-10.573	105.951	-0.0997917		0.92051	363977	0	509	919	509	0	1.28517
J180_bronchopneumonia_unspecified	BRCA2_ptv_only	0.0448171	0.449357	0.0997362		0.920554	363977	0	1127	1597	1127	5	4.94487
O342_maternal_care_due_to_uterine_scar_f	BRCA2_ptv_only	0.0508554	0.511228	0.0994769		0.92076	363977	0	1127	1074	1127	4	3.32548
M018_arthritis_in_other_infectious_and_p	PALB2_ptv_only	0.0578296	0.581531	0.0994437		0.920786	363977	0	618	1540	618	3	2.61478
D508_other_iron_deficiency_anaemias	PALB2_ptv_only	-0.0353939	0.356476	-0.0992882		0.920909	363977	0	618	4917	618	8	8.34862
I845_external_haemorrhoids_without_compl	BRCA1_ptv_only	-10.5146	106.005	-0.09919		0.920987	363977	0	509	868	509	0	1.21385
K598_other_specified_functional_intestin	BRCA2_ptv_only	-11.3195	114.165	-0.0991503		0.921019	363977	0	1127	744	1127	0	2.30368
Q828_other_specified_congenital_malforma	ATM_ptv_only	-11.2107	113.259	-0.0989831		0.921152	363977	0	1052	784	1052	0	2.26599
L309_dermatitis_unspecified	BRCA1_ptv_only	0.0189666	0.191937	0.0988169		0.921284	363977	0	509	22668	509	31	31.6998
H350_background_retinopathy_and_retinal_	ATM_ptv_only	-11.5768	117.233	-0.0987496		0.921337	363977	0	1052	1023	1052	0	2.95677
I479_paroxysmal_tachycardia_unspecified	CHEK2_ptv_only	0.0699972	0.710337	0.0985408		0.921503	363977	0	2373	279	2373	2	1.81898
L280_lichen_simplex_chronicus	ATM_ptv_only	-11.4103	115.864	-0.0984809		0.92155	363977	0	1052	892	1052	0	2.57814
K802_calculus_of_gallbladder_without_cho	BRCA2_ptv_only	-0.0163382	0.165931	-0.0984636		0.921564	363977	0	1127	12746	1127	38	39.4661
K224_dyskinesia_of_oesophagus	BRCA2_ptv_only	-0.05695	0.579266	-0.098314		0.921683	363977	0	1127	1035	1127	3	3.20472
C437_malignant_melanoma_of_lower_limb_in	CHEK2_ptv_only	-0.0349472	0.355599	-0.0982772		0.921712	363977	0	2373	1235	2373	8	8.05176
K25_gastric_ulcer	ATM_ptv_only	-0.0233938	0.238557	-0.0980638		0.921882	363977	0	1052	6416	1052	18	18.5441
N132_hydronephrosis_with_renal_and_urete	ATM_ptv_only	-11.7176	119.574	-0.0979948		0.921936	363977	0	1052	1099	1052	0	3.17643
G51_facial_nerve_disorders	ATM_ptv_only	-0.0401515	0.410352	-0.0978465		0.922054	363977	0	1052	2234	1052	6	6.45691
B379_candidiasis_unspecified	ATM_ptv_only	-0.0237364	0.242697	-0.0978023		0.922089	363977	0	1052	7021	1052	18	20.2927
D235_skin_of_trunk	BRCA2_ptv_only	-11.4379	117.08	-0.097693		0.922176	363977	0	1127	786	1127	0	2.43373
H811_benign_paroxysmal_vertigo	BRCA1_ptv_only	-0.0375442	0.385224	-0.0974607		0.922361	363977	0	509	5877	509	7	8.21863
L90_atrophic_disorders_of_skin	CHEK2_ptv_only	-0.0169309	0.17386	-0.0973824		0.922423	363977	0	2373	5251	2373	34	34.2346
I72_other_aneurysm	ATM_ptv_only	-11.6015	119.218	-0.0973136		0.922477	363977	0	1052	978	1052	0	2.82671
I495_sick_sinus_syndrome	ATM_ptv_only	-11.4362	117.564	-0.0972763		0.922507	363977	0	1052	852	1052	0	2.46253
D500_iron_deficiency_anaemia_secondary_t	BRCA2_ptv_only	-11.3438	116.7	-0.0972042		0.922564	363977	0	1127	732	1127	0	2.26653
B977_papillomavirus_as_the_cause_of_dise	BRCA2_ptv_only	-0.097412	1.00269	-0.0971507		0.922607	363977	0	1127	331	1127	1	1.02489
D361_peripheral_nerves_and_autonomic_ner	ATM_ptv_only	-0.0688071	0.708795	-0.0970761		0.922666	363977	0	1052	749	1052	2	2.16483
M179_gonarthrosis_unspecified	BRCA1_ptv_only	-0.0162162	0.167049	-0.0970745		0.922667	363977	0	509	29783	509	40	41.6497
F101_harmful_use	PALB2_ptv_only	0.0346628	0.357119	0.0970623		0.922677	363977	0	618	4857	618	8	8.24675
N370_urethritis_in_diseases_classified_e	PALB2_ptv_only	-0.035044	0.361098	-0.0970484		0.922688	363977	0	618	4326	618	8	7.34516
N185_chronic_kidney_disease_stage_5	BRCA1_ptv_only	-0.0972197	1.00202	-0.0970237		0.922708	363977	0	509	779	509	1	1.08938
birth_weight	BRCA1_ptv_only	0.00572553	0.0590223		0.0970061	0.922722	363977	157289	509		278
triglycerides	ATM_ptv_only	-0.00295715	0.030511		-0.0969206	0.922789	363977	16993	1052		1002
J321_chronic_frontal_sinusitis	BRCA2_ptv_only	-0.0969548	1.00247	-0.096716		0.922952	363977	0	1127	330	1127	1	1.0218
D237_skin_of_lower_limb_including_hip	BRCA2_ptv_only	-11.3364	117.27	-0.0966688		0.922989	363977	0	1127	713	1127	0	2.2077
G440_cluster_headache_syndrome	ATM_ptv_only	-11.1378	115.307	-0.0965924		0.92305	363977	0	1052	703	1052	0	2.03188
H045_stenosis_and_insufficiency_of_lachr	CHEK2_ptv_only	0.0292975	0.30357	0.0965099		0.923116	363977	0	2373	1637	2373	11	10.6727
H162_keratoconjunctivitis	CHEK2_ptv_only	-0.0968069	1.00361	-0.0964585		0.923156	363977	0	2373	165	2373	1	1.07574
D472_monoclonal_gammopathy	ATM_ptv_only	-11.3608	118.036	-0.0962492		0.923323	363977	0	1052	794	1052	0	2.29489
K358_acute_appendicitis_other_and_unspec	ATM_ptv_only	-11.5822	120.424	-0.0961785		0.923379	363977	0	1052	969	1052	0	2.80069
M999_biomechanical_lesion_unspecified	PALB2_ptv_only	0.0558756	0.581533	0.0960833		0.923454	363977	0	618	1545	618	3	2.62327
E22_hyperfunction_of_pituitary_gland	BRCA2_ptv_only	-11.2243	116.953	-0.0959727		0.923542	363977	0	1127	657	1127	0	2.0343
H05_disorders_of_orbit	ATM_ptv_only	-11.3915	118.716	-0.0959554		0.923556	363977	0	1052	830	1052	0	2.39894
N08_glomerular_disorders_in_diseases_cla	ATM_ptv_only	-11.3696	118.526	-0.0959247		0.92358	363977	0	1052	802	1052	0	2.31801
I498_other_specified_cardiac_arrhythmias	ATM_ptv_only	-11.4669	119.641	-0.0958438		0.923645	363977	0	1052	856	1052	0	2.47409
M419_scoliosis_unspecified	CHEK2_ptv_only	-0.0249306	0.2603	-0.0957761		0.923698	363977	0	2373	2313	2373	15	15.0799
K432_incisional_hernia_without_obstructi	ATM_ptv_only	0.0554491	0.579721	0.0956479		0.9238	363977	0	1052	1024	1052	3	2.95966
K297_gastritis_unspecified	CHEK2_ptv_only	-0.00831265	0.0869387	-0.095615		0.923826	363977	0	2373	22558	2373	143	147.07
N179_acute_renal_failure_unspecified	PALB2_ptv_only	0.0214169	0.224387	0.0954464		0.92396	363977	0	618	12137	618	21	20.6075
J47_bronchiectasis	BRCA2_ptv_only	-0.0278059	0.291367	-0.0954327		0.923971	363977	0	1127	4237	1127	12	13.1192
I501_left_ventricular_failure	CHEK2_ptv_only	0.0151918	0.159252	0.0953946		0.924001	363977	0	2373	6256	2373	41	40.7869
K580_irritable_bowel_syndrome_with_diarr	ATM_ptv_only	-11.4258	120.148	-0.095098		0.924237	363977	0	1052	819	1052	0	2.36715
H18_other_disorders_of_cornea	PALB2_ptv_only	0.0427804	0.450169	0.095032		0.924289	363977	0	618	2692	618	5	4.57077
N185_chronic_kidney_disease_stage_5	ATM_ptv_only	-11.3808	119.767	-0.0950243		0.924296	363977	0	1052	779	1052	0	2.25154
A513_secondary_syphilis_of_skin_and_muco	BRCA1_ptv_only	-0.0952459	1.00425	-0.0948423		0.92444	363977	0	509	834	509	1	1.1663
F60_specific_personality_disorders	ATM_ptv_only	-11.2095	118.736	-0.094407		0.924786	363977	0	1052	694	1052	0	2.00586
K571_diverticular_disease_of_small_intes	ATM_ptv_only	-11.1952	118.752	-0.0942737		0.924892	363977	0	1052	654	1052	0	1.89025
N51_disorders_of_male_genital_organs_in_	PALB2_ptv_only	-0.0259305	0.275358	-0.0941701		0.924974	363977	0	618	7765	618	14	13.1843
H473_other_disorders_of_optic_disk	CHEK2_ptv_only	-12.1107	128.875	-0.0939721		0.925131	363977	0	2373	581	2373	0	3.78791
N601_diffuse_cystic_mastopathy	CHEK2_ptv_only	-0.0286279	0.304762	-0.0939351		0.925161	363977	0	2373	1892	2373	11	12.3352
K801_calculus_of_gallbladder_with_other_	BRCA2_ptv_only	0.021237	0.22631	0.0938401		0.925236	363977	0	1127	6472	1127	20	20.0396
M248_other_specific_joint_derangements_n	BRCA2_ptv_only	0.0663837	0.709103	0.0936164		0.925414	363977	0	1127	588	1127	2	1.82065
K601_chronic_anal_fissure	ATM_ptv_only	-11.26	120.373	-0.093542		0.925473	363977	0	1052	703	1052	0	2.03188
left_hand_grip_strength	CHEK2_ptv_only	-0.00132142	0.0141305		-0.0935153	0.925494	363977	1511	2373		2368
E14_unspecified_diabetes_mellitus	CHEK2_ptv_only	-0.0122984	0.131547	-0.0934906		0.925514	363977	0	2373	9133	2373	61	59.5439
heel_speed_of_snd	BRCA1_ptv_only	-0.00515014	0.0550915		-0.0934834	0.92552	363977	156754	509		311
M171_other_primary_gonarthrosis	BRCA2_ptv_only	-0.0243628	0.260954	-0.0933605		0.925617	363977	0	1127	5219	1127	15	16.1598
alanine_aminotransferase	BRCA1_ptv_only	0.00395523	0.0423863		0.0933137	0.925654	363977	16841	509		489
N923_ovulation_bleeding	ATM_ptv_only	0.0357305	0.383594	0.0931468		0.925787	363977	0	1052	2571	1052	7	7.43094
M500_cervical_disk_disorder_with_myelopa	ATM_ptv_only	-11.1973	120.275	-0.0930977		0.925826	363977	0	1052	658	1052	0	1.90181
H011_non_infectious_dermatoses_of_eyelid	BRCA1_ptv_only	0.0933082	1.00422	0.0929165		0.92597	363977	0	509	716	509	1	1.00128
Q61_cystic_kidney_disease	ATM_ptv_only	-11.2038	120.585	-0.0929118		0.925974	363977	0	1052	648	1052	0	1.87291
M258_other_specified_joint_disorders	PALB2_ptv_only	-0.0538113	0.579775	-0.0928142		0.926051	363977	0	618	1906	618	3	3.23622
K580_irritable_bowel_syndrome_with_diarr	BRCA1_ptv_only	-0.0929362	1.00192	-0.0927583		0.926096	363977	0	509	819	509	1	1.14532
H350_background_retinopathy_and_retinal_	BRCA2_ptv_only	-0.053676	0.579549	-0.0926169		0.926208	363977	0	1127	1023	1127	3	3.16757
F32_depressive_episode	CHEK2_ptv_only	0.0066083	0.071829	0.0920005		0.926698	363977	0	2373	33584	2373	222	218.956
H400_glaucoma_suspect	CHEK2_ptv_only	0.0164931	0.179518	0.0918746		0.926798	363977	0	2373	4695	2373	32	30.6097
M705_other_bursitis_of_knee	BRCA1_ptv_only	0.065326	0.711053	0.0918722		0.9268	363977	0	509	1320	509	2	1.84594
creatinine	BRCA2_ptv_only	0.00224133	0.0244675		0.0916045	0.927012	363977	16887	1127		1061
E113_with_ophthalmic_complications	BRCA1_ptv_only	0.0531914	0.580678	0.0916022		0.927014	363977	0	509	1943	509	3	2.71717
M01_direct_infections_of_joint_in_infect	CHEK2_ptv_only	0.010044	0.109788	0.0914849		0.927107	363977	0	2373	13772	2373	94	89.7885
I64_stroke_not_specified_as_haemorrhage_	PALB2_ptv_only	-0.041224	0.451133	-0.0913787		0.927192	363977	0	618	3326	618	5	5.64725
M139_arthritis_unspecified	CHEK2_ptv_only	-0.00763403	0.0836585	-0.0912524		0.927292	363977	0	2373	23969	2373	158	156.269
H73_other_disorders_of_tympanic_membrane	CHEK2_ptv_only	-12.0859	132.495	-0.0912177		0.92732	363977	0	2373	555	2373	0	3.6184
C441_skin_of_eyelid_including_canthus	BRCA2_ptv_only	0.0373522	0.410373	0.0910201		0.927477	363977	0	1127	1985	1127	6	6.14625
M664_spontaneous_rupture_of_other_tendon	CHEK2_ptv_only	-0.0912264	1.00359	-0.0908997		0.927572	363977	0	2373	167	2373	1	1.08878
M519_intervertebral_disk_disorder_unspec	BRCA2_ptv_only	0.0643907	0.709425	0.0907646		0.92768	363977	0	1127	592	1127	2	1.83304
J47_bronchiectasis	CHEK2_ptv_only	-0.0175687	0.194711	-0.0902295		0.928105	363977	0	2373	4237	2373	27	27.6237
O47_false_labour	PALB2_ptv_only	-11.083	123.079	-0.0900476		0.928249	363977	0	618	933	618	0	1.58415
L608_other_nail_disorders	CHEK2_ptv_only	-0.0273676	0.30401	-0.0900221		0.92827	363977	0	2373	1645	2373	11	10.7248
F209_schizophrenia_unspecified	BRCA2_ptv_only	0.0637291	0.709137	0.0898684		0.928392	363977	0	1127	595	1127	2	1.84233
E73_lactose_intolerance	CHEK2_ptv_only	-0.063565	0.709964	-0.0895327		0.928659	363977	0	2373	315	2373	2	2.05369
M771_lateral_epicondylitis	ATM_ptv_only	-0.0148377	0.165922	-0.0894258		0.928743	363977	0	1052	15308	1052	40	44.2446
N25_disorders_resulting_from_impaired_re	CHEK2_ptv_only	-0.0895897	1.00363	-0.0892654		0.928871	363977	0	2373	166	2373	1	1.08226
M471_other_spondylosis_with_myelopathy	ATM_ptv_only	0.0632153	0.70931	0.0891222		0.928985	363977	0	1052	664	1052	2	1.91915
L814_other_melanin_hyperpigmentation	PALB2_ptv_only	-0.0517002	0.580325	-0.0890883		0.929012	363977	0	618	1822	618	3	3.09359
K358_acute_appendicitis_other_and_unspec	BRCA2_ptv_only	-0.051572	0.579229	-0.0890357		0.929054	363977	0	1127	969	1127	3	3.00036
N210_calculus_in_bladder	BRCA2_ptv_only	-0.0516186	0.579859	-0.0890193		0.929067	363977	0	1127	1047	1127	3	3.24188
K210_gastro_oesophageal_reflux_disease_w	BRCA2_ptv_only	-0.0126925	0.142751	-0.0889138		0.92915	363977	0	1127	17182	1127	52	53.2015
igf_1	BRCA2_ptv_only	-0.00261562	0.0294698		-0.0887561	0.929276	363977	18620	1127		1058
K299_gastroduodenitis_unspecified	ATM_ptv_only	-0.0398753	0.449854	-0.0886405		0.929368	363977	0	1052	1906	1052	5	5.5089
A491_streptococcal_infection_unspecified	BRCA2_ptv_only	-0.0885112	1.00206	-0.0883289		0.929615	363977	0	1127	347	1127	1	1.07443
J17_pneumonia_in_diseases_classified_els	PALB2_ptv_only	-0.0318705	0.360834	-0.0883245		0.929619	363977	0	618	4332	618	8	7.35534
N81_female_genital_prolapse	BRCA1_ptv_only	0.0212415	0.240988	0.0881432		0.929763	363977	0	509	16118	509	19	22.5401
I253_aneurysm_of_heart	CHEK2_ptv_only	-0.0883278	1.00364	-0.0880072		0.929871	363977	0	2373	164	2373	1	1.06922
L998_other_specified_disorders_of_skin_a	CHEK2_ptv_only	0.0360617	0.41144	0.0876476		0.930157	363977	0	2373	871	2373	6	5.67861
vitamin_d	BRCA2_ptv_only	0.0026713	0.0304887		0.087616	0.930182	363977	31957	1127		1023
Q89_other_congenital_malformations_not_e	CHEK2_ptv_only	0.0617211	0.710302	0.0868942		0.930756	363977	0	2373	274	2373	2	1.78638
H809_otosclerosis_unspecified	PALB2_ptv_only	-0.0870608	1.002	-0.0868871		0.930761	363977	0	618	646	618	1	1.09685
O63_long_labour	ATM_ptv_only	-0.0401649	0.463047	-0.0867406		0.930878	363977	0	1052	1697	1052	5	4.90483
M538_other_specified_dorsopathies	ATM_ptv_only	-0.0614694	0.709631	-0.0866216		0.930972	363977	0	1052	780	1052	2	2.25443
M60_myositis	ATM_ptv_only	0.0610304	0.709188	0.0860567		0.931421	363977	0	1052	672	1052	2	1.94228
K52_other_non_infective_gastro_enteritis	BRCA1_ptv_only	0.0170691	0.198411	0.0860292		0.931443	363977	0	509	19816	509	27	27.7115
N77_vulvovaginal_ulceration_and_inflamma	ATM_ptv_only	0.017828	0.207346	0.085982		0.931481	363977	0	1052	10068	1052	26	29.0995
J330_polyp_of_nasal_cavity	PALB2_ptv_only	-0.0609617	0.709128	-0.0859671		0.931493	363977	0	618	1301	618	2	2.20898
M253_other_instability_of_joint	CHEK2_ptv_only	0.0498045	0.579949	0.0858773		0.931564	363977	0	2373	422	2373	3	2.75129
B961_klebsiella_pneumoniae_k_pneumoniae_	BRCA2_ptv_only	-0.0605051	0.70896	-0.0853434		0.931988	363977	0	1127	717	1127	2	2.22008
H400_glaucoma_suspect	BRCA2_ptv_only	-0.023074	0.270556	-0.0852836		0.932036	363977	0	1127	4695	1127	14	14.5374
C73_malignant_neoplasm_of_thyroid_gland	PALB2_ptv_only	-0.0854205	1.00187	-0.0852614		0.932054	363977	0	618	638	618	1	1.08327
B353_tinea_pedis	BRCA2_ptv_only	0.0204831	0.240285	0.0852451		0.932067	363977	0	1127	5322	1127	18	16.4788
L858_other_specified_epidermal_thickenin	BRCA1_ptv_only	0.0605594	0.710633	0.085219		0.932087	363977	0	509	1416	509	2	1.98019
K259_unspecified_as_acute_or_chronic_wit	CHEK2_ptv_only	-0.0145565	0.171187	-0.0850328		0.932235	363977	0	2373	5506	2373	35	35.8972
I22_subsequent_myocardial_infarction	PALB2_ptv_only	-0.0852408	1.00278	-0.0850042		0.932258	363977	0	618	667	618	1	1.13251
M238_other_internal_derangements_of_knee	ATM_ptv_only	0.0322531	0.380023	0.0848714		0.932364	363977	0	1052	2351	1052	7	6.79508
D72_other_disorders_of_white_blood_cells	PALB2_ptv_only	0.0601325	0.709528	0.08475		0.93246	363977	0	618	1128	618	2	1.91524
B65_schistosomiasis_bilharziasis_	CHEK2_ptv_only	0.0491603	0.581013	0.0846114		0.93257	363977	0	2373	413	2373	3	2.69261
N501_vascular_disorders_of_male_genital_	PALB2_ptv_only	-11.8363	140.188	-0.0844316		0.932713	363977	0	618	1560	618	0	2.64874
K319_disease_of_stomach_and_duodenum_uns	BRCA2_ptv_only	0.0487966	0.579187	0.0842502		0.932857	363977	0	1127	942	1127	3	2.91676
B35_dermatophytosis	PALB2_ptv_only	-0.0142217	0.169804	-0.0837533		0.933253	363977	0	618	23974	618	41	40.7057
G53_cranial_nerve_disorders_in_diseases_	BRCA1_ptv_only	-0.0840059	1.00306	-0.0837497		0.933255	363977	0	509	839	509	1	1.17329
M798_other_specified_soft_tissue_disorde	ATM_ptv_only	0.016116	0.192608	0.0836727		0.933317	363977	0	1052	9728	1052	28	28.1168
C34_malignant_neoplasm_of_bronchus_and_l	CHEK2_ptv_only	-0.0176167	0.210754	-0.0835889		0.933383	363977	0	2373	3746	2373	23	24.4226
N32_other_disorders_of_bladder	PALB2_ptv_only	0.0182756	0.218797	0.0835277		0.933432	363977	0	618	12940	618	22	21.9709
H699_eustachian_tube_disorder_unspecifie	BRCA2_ptv_only	0.0182306	0.218333	0.0834992		0.933455	363977	0	1127	6562	1127	22	20.3182
D43_neoplasm_of_uncertain_or_unknown_beh	ATM_ptv_only	-0.0831497	1.00188	-0.0829941		0.933856	363977	0	1052	377	1052	1	1.08964
N31_neuromuscular_dysfunction_of_bladder	PALB2_ptv_only	-0.0340487	0.411813	-0.0826799		0.934106	363977	0	618	3608	618	6	6.12606
K227_barrett_s_oesophagus	CHEK2_ptv_only	-0.0145206	0.176364	-0.0823331		0.934382	363977	0	2373	5114	2373	33	33.3415
J969_respiratory_failure_unspecified	PALB2_ptv_only	0.0313513	0.381424	0.0821955		0.934491	363977	0	618	4003	618	7	6.79673
Q24_other_congenital_malformations_of_he	CHEK2_ptv_only	0.0582386	0.710191	0.0820041		0.934643	363977	0	2373	285	2373	2	1.8581
D223_melanocytic_naevi_of_other_and_unsp	CHEK2_ptv_only	0.0238135	0.290568	0.081955		0.934683	363977	0	2373	1798	2373	12	11.7223
N814_uterovaginal_prolapse_unspecified	ATM_ptv_only	-0.0293164	0.358309	-0.081819		0.934791	363977	0	1052	2890	1052	8	8.35295
O47_false_labour	BRCA1_ptv_only	-11.1587	136.532	-0.0817292		0.934862	363977	0	509	933	509	0	1.30474
B26_mumps	PALB2_ptv_only	-11.5562	141.561	-0.0816342		0.934938	363977	0	618	1069	618	0	1.81507
H520_hypermetropia	CHEK2_ptv_only	0.0366217	0.44953	0.0814666		0.935071	363977	0	2373	739	2373	5	4.81802
B269_mumps_without_complication	PALB2_ptv_only	-11.4907	141.364	-0.081284		0.935216	363977	0	618	1005	618	0	1.7064
H184_corneal_degeneration	PALB2_ptv_only	0.0576733	0.709859	0.0812461		0.935246	363977	0	618	1034	618	2	1.75564
F00_dementia_in_alzheimer_s_disease	PALB2_ptv_only	-11.803	145.449	-0.0811487		0.935324	363977	0	618	1346	618	0	2.28539
J042_acute_laryngotracheitis	PALB2_ptv_only	-11.4806	141.489	-0.0811409		0.93533	363977	0	618	919	618	0	1.56038
B375_candidal_meningitis	PALB2_ptv_only	0.0293396	0.361753	0.081104		0.935359	363977	0	618	4037	618	8	6.85446
B376_candidal_endocarditis	PALB2_ptv_only	0.0293396	0.361753	0.081104		0.935359	363977	0	618	4037	618	8	6.85446
N882_stricture_and_stenosis_of_cervix_ut	BRCA1_ptv_only	-0.0812866	1.00282	-0.0810577		0.935396	363977	0	509	826	509	1	1.15511
H020_entropion_and_trichiasis_of_eyelid	PALB2_ptv_only	0.0574784	0.709692	0.0809907		0.935449	363977	0	618	1115	618	2	1.89317
J028_acute_pharyngitis_due_to_other_spec	ATM_ptv_only	-0.0574585	0.709821	-0.0809478		0.935483	363977	0	1052	809	1052	2	2.33825
F39_unspecified_mood_affective_disorder	PALB2_ptv_only	-11.6166	143.585	-0.0809038		0.935518	363977	0	618	1041	618	0	1.76752
K051_chronic_gingivitis	PALB2_ptv_only	-0.0809516	1.00259	-0.0807421		0.935647	363977	0	618	608	618	1	1.03233
H520_hypermetropia	ATM_ptv_only	-0.0572303	0.709061	-0.0807127		0.93567	363977	0	1052	739	1052	2	2.13593
M959_acquired_deformity_of_musculoskelet	PALB2_ptv_only	-11.6733	144.695	-0.080675		0.9357	363977	0	618	1186	618	0	2.01372
D696_thrombocytopenia_unspecified	BRCA2_ptv_only	0.0286899	0.355715	0.0806542		0.935717	363977	0	1127	2565	1127	8	7.94214
N76_other_inflammation_of_vagina_and_vul	CHEK2_ptv_only	-0.0156089	0.193558	-0.0806417		0.935727	363977	0	2373	4243	2373	28	27.6628
