## Supplementary material for "Rare coding variants in five DNA damage repair genes associate with timing of natural menopause": Tables S1-S13 (part 26 of 26)

### Sheet: Table S11 (continued)
phenotype	list_label	beta	se	z	t	pvalue	nobs	n_missing	n_carrier	n_cases	n_carrier_nonmissing	n_carrier_cases	n_expected
J920_pleural_plaque_with_presence_of_asb	PALB2_ptv_only	-11.2334	139.474	-0.0805411		0.935807	363977	0	618	910	618	0	1.5451
D049_skin_unspecified	BRCA2_ptv_only	0.0806189	1.00276	0.0803968		0.935922	363977	0	1127	329	1127	1	1.0187
I398_endocarditis_valve_unspecified_in_d	PALB2_ptv_only	0.029075	0.361749	0.0803733		0.93594	363977	0	618	4038	618	8	6.85616
F310_bipolar_affective_disorder_current_	CHEK2_ptv_only	-0.080563	1.00357	-0.0802765		0.936017	363977	0	2373	162	2373	1	1.05618
O99_other_maternal_diseases_classifiable	BRCA2_ptv_only	0.0337357	0.420271	0.0802712		0.936022	363977	0	1127	1670	1127	6	5.1709
F009_dementia_in_alzheimer_s_disease_uns	PALB2_ptv_only	-11.6005	144.625	-0.0802107		0.93607	363977	0	618	1120	618	0	1.90166
G021_meningitis_in_mycoses	PALB2_ptv_only	0.0289276	0.361746	0.0799666		0.936264	363977	0	618	4039	618	8	6.85786
E86_volume_depletion	CHEK2_ptv_only	0.0126804	0.158612	0.0799458		0.93628	363977	0	2373	6133	2373	41	39.985
I071_tricuspid_insufficiency	BRCA2_ptv_only	0.0462508	0.579482	0.0798139		0.936385	363977	0	1127	979	1127	3	3.03133
Q82_other_congenital_malformations_of_sk	PALB2_ptv_only	-0.0566102	0.71	-0.0797326		0.93645	363977	0	618	1266	618	2	2.14955
I638_other_cerebral_infarction	CHEK2_ptv_only	0.0462625	0.580227	0.0797317		0.936451	363977	0	2373	447	2373	3	2.91428
F520_lack_or_loss_of_sexual_desire	PALB2_ptv_only	-11.4544	144.132	-0.0794717		0.936657	363977	0	618	875	618	0	1.48567
E21_hyperparathyroidism_and_other_disord	CHEK2_ptv_only	0.0241066	0.303633	0.0793939		0.936719	363977	0	2373	1634	2373	11	10.6531
I26_pulmonary_embolism	ATM_ptv_only	0.0184024	0.232343	0.0792033		0.936871	363977	0	1052	6488	1052	19	18.7522
B002_herpesviral_gingivostomatitis_and_p	PALB2_ptv_only	-11.3729	143.786	-0.079096		0.936956	363977	0	618	966	618	0	1.64018
K571_diverticular_disease_of_small_intes	BRCA2_ptv_only	0.0560861	0.709177	0.0790862		0.936964	363977	0	1127	654	1127	2	2.02501
H011_non_infectious_dermatoses_of_eyelid	PALB2_ptv_only	-11.1737	141.329	-0.079062		0.936983	363977	0	618	716	618	0	1.2157
J011_acute_frontal_sinusitis	PALB2_ptv_only	-11.3221	143.599	-0.078845		0.937156	363977	0	618	803	618	0	1.36342
K920_haematemesis	BRCA1_ptv_only	-0.0396297	0.502772	-0.0788224		0.937174	363977	0	509	2995	509	4	4.18833
K09_cysts_of_oral_region_not_elsewhere_c	ATM_ptv_only	0.055873	0.708949	0.078811		0.937183	363977	0	1052	672	1052	2	1.94228
L92_granulomatous_disorders_of_skin_and_	BRCA1_ptv_only	0.0558846	0.709601	0.078755		0.937228	363977	0	509	1426	509	2	1.99418
N70_salpingitis_and_oophoritis	PALB2_ptv_only	-11.3411	144.233	-0.0786309		0.937326	363977	0	618	847	618	0	1.43813
G519_disorder_of_facial_nerve_unspecifie	CHEK2_ptv_only	-0.07886	1.00357	-0.0785797		0.937367	363977	0	2373	163	2373	1	1.0627
M50_cervical_disk_disorders	CHEK2_ptv_only	-0.0169078	0.21518	-0.0785751		0.937371	363977	0	2373	3400	2373	22	22.1668
K83_other_diseases_of_biliary_tract	CHEK2_ptv_only	-0.0169003	0.215146	-0.0785524		0.937389	363977	0	2373	3441	2373	22	22.4341
N904_leukoplakia_of_vulva	PALB2_ptv_only	-11.4049	145.262	-0.0785127		0.93742	363977	0	618	812	618	0	1.3787
G552_nerve_root_and_plexus_compressions_	BRCA2_ptv_only	-0.0393907	0.502212	-0.0784344		0.937482	363977	0	1127	1336	1127	4	4.13672
L603_nail_dystrophy	CHEK2_ptv_only	0.032224	0.410926	0.0784181		0.937495	363977	0	2373	865	2373	6	5.63949
H169_keratitis_unspecified	PALB2_ptv_only	-11.5104	146.855	-0.0783792		0.937526	363977	0	618	1042	618	0	1.76922
H01_other_inflammation_of_eyelid	PALB2_ptv_only	-0.0207698	0.265416	-0.0782536		0.937626	363977	0	618	8826	618	15	14.9857
N48_other_disorders_of_penis	CHEK2_ptv_only	0.0120659	0.154214	0.078241		0.937636	363977	0	2373	6579	2373	45	42.8927
I251_atherosclerotic_heart_disease	BRCA1_ptv_only	0.013939	0.178244	0.0782015		0.937668	363977	0	509	24055	509	36	33.6395
N899_noninflammatory_disorder_of_vagina_	BRCA2_ptv_only	-0.0555275	0.7106	-0.0781417		0.937715	363977	0	1127	657	1127	2	2.0343
L208_other_atopic_dermatitis	PALB2_ptv_only	-11.2894	144.769	-0.077982		0.937842	363977	0	618	811	618	0	1.377
B968_other_specified_bacterial_agents_as	ATM_ptv_only	-0.019683	0.25265	-0.077906		0.937903	363977	0	1052	5656	1052	16	16.3475
O32_maternal_care_for_known_or_suspected	BRCA1_ptv_only	-11.6704	150.021	-0.0777917		0.937994	363977	0	509	1247	509	0	1.74385
J989_respiratory_disorder_unspecified	PALB2_ptv_only	-11.557	148.571	-0.0777877		0.937997	363977	0	618	950	618	0	1.61301
K590_constipation	PALB2_ptv_only	0.0121697	0.156853	0.0775866		0.938157	363977	0	618	25575	618	45	43.424
C672_lateral_wall_of_bladder	BRCA2_ptv_only	-0.0776036	1.00242	-0.0774159		0.938293	363977	0	1127	371	1127	1	1.14875
L819_disorder_of_pigmentation_unspecifie	PALB2_ptv_only	-11.7165	151.862	-0.0771527		0.938502	363977	0	618	1116	618	0	1.89487
B029_zoster_without_complication	BRCA2_ptv_only	-0.0133376	0.173055	-0.0770716		0.938567	363977	0	1127	11590	1127	36	35.8867
H932_other_abnormal_auditory_perceptions	PALB2_ptv_only	-11.1067	144.259	-0.0769916		0.93863	363977	0	618	606	618	0	1.02893
H681_obstruction_of_eustachian_tube	PALB2_ptv_only	-11.1149	144.386	-0.0769805		0.938639	363977	0	618	644	618	0	1.09345
K938_disorders_of_other_specified_digest	BRCA2_ptv_only	0.02168	0.282115	0.0768479		0.938745	363977	0	1127	3852	1127	13	11.9271
K148_other_diseases_of_tongue	PALB2_ptv_only	0.0544619	0.709175	0.0767961		0.938786	363977	0	618	1057	618	2	1.79469
N210_calculus_in_bladder	PALB2_ptv_only	-11.5627	150.701	-0.0767256		0.938842	363977	0	618	1047	618	0	1.77771
L08_other_local_infections_of_skin_and_s	PALB2_ptv_only	-0.0169879	0.221523	-0.0766868		0.938873	363977	0	618	12901	618	22	21.9047
G83_other_paralytic_syndromes	CHEK2_ptv_only	-0.0313763	0.410327	-0.0764664		0.939048	363977	0	2373	936	2373	6	6.10239
M40_kyphosis_and_lordosis	BRCA2_ptv_only	-0.0542091	0.709016	-0.0764567		0.939056	363977	0	1127	710	1127	2	2.19841
F48_other_neurotic_disorders	PALB2_ptv_only	-11.2136	146.884	-0.0763427		0.939146	363977	0	618	659	618	0	1.11892
C492_connective_and_soft_tissue_of_lower	CHEK2_ptv_only	-0.0764594	1.0035	-0.0761927		0.939266	363977	0	2373	160	2373	1	1.04314
K566_other_and_unspecified_intestinal_ob	PALB2_ptv_only	0.0312973	0.411036	0.0761424		0.939306	363977	0	618	3442	618	6	5.8442
H501_divergent_concomitant_strabismus	PALB2_ptv_only	-0.0761441	1.00187	-0.0760019		0.939418	363977	0	618	649	618	1	1.10194
C20_malignant_neoplasm_of_rectum	BRCA2_ptv_only	0.0289028	0.380297	0.0760007		0.939419	363977	0	1127	2294	1127	7	7.10303
N603_fibrosclerosis_of_breast	CHEK2_ptv_only	-0.0539645	0.710238	-0.0759809		0.939434	363977	0	2373	311	2373	2	2.02761
D09_carcinoma_in_situ_of_other_and_unspe	PALB2_ptv_only	-11.5156	151.6	-0.07596		0.939451	363977	0	618	948	618	0	1.60962
G632_diabetic_polyneuropathy	ATM_ptv_only	-0.0440015	0.579527	-0.0759266		0.939477	363977	0	1052	1121	1052	3	3.24002
M538_other_specified_dorsopathies	PALB2_ptv_only	-11.294	148.753	-0.0759244		0.939479	363977	0	618	780	618	0	1.32437
K295_chronic_gastritis_unspecified	ATM_ptv_only	0.0212346	0.279814	0.0758883		0.939508	363977	0	1052	4422	1052	13	12.7809
M151_heberden_s_nodes_with_arthropathy_	BRCA2_ptv_only	-0.0538106	0.710318	-0.0757556		0.939614	363977	0	1127	663	1127	2	2.05288
K593_megacolon_not_elsewhere_classified	CHEK2_ptv_only	-0.05377	0.709991	-0.0757334		0.939631	363977	0	2373	317	2373	2	2.06673
H902_conductive_hearing_loss_unspecified	PALB2_ptv_only	-11.5738	152.932	-0.0756796		0.939674	363977	0	618	948	618	0	1.60962
K627_radiation_proctitis	PALB2_ptv_only	-11.0128	145.554	-0.075661		0.939689	363977	0	618	633	618	0	1.07478
M890_algoneurodystrophy	CHEK2_ptv_only	0.0536743	0.710163	0.0755802		0.939753	363977	0	2373	292	2373	2	1.90374
L659_nonscarring_hair_loss_unspecified	CHEK2_ptv_only	-0.0180813	0.239269	-0.0755692		0.939762	363977	0	2373	2781	2373	18	18.1311
D090_bladder	PALB2_ptv_only	-11.3246	149.944	-0.0755253		0.939797	363977	0	618	807	618	0	1.37021
L56_other_acute_skin_changes_due_to_ultr	BRCA2_ptv_only	-0.0535514	0.709515	-0.0754761		0.939836	363977	0	1127	674	1127	2	2.08694
I719_aortic_aneurysm_of_unspecified_site	PALB2_ptv_only	-11.2513	149.428	-0.0752957		0.939979	363977	0	618	780	618	0	1.32437
I319_disease_of_pericardium_unspecified	BRCA2_ptv_only	-0.0533511	0.709015	-0.0752468		0.940018	363977	0	1127	688	1127	2	2.13029
G35_multiple_sclerosis	BRCA2_ptv_only	-0.0337941	0.449112	-0.0752464		0.940019	363977	0	1127	1639	1127	5	5.07492
H023_blepharochalasis	CHEK2_ptv_only	-0.0308161	0.410361	-0.0750952		0.940139	363977	0	2373	956	2373	6	6.23278
J920_pleural_plaque_with_presence_of_asb	BRCA1_ptv_only	-11.4516	152.635	-0.0750259		0.940194	363977	0	509	910	509	0	1.27258
M160_primary_coxarthrosis_bilateral	BRCA1_ptv_only	-0.075153	1.00217	-0.0749903		0.940222	363977	0	509	813	509	1	1.13693
H919_hearing_loss_unspecified	PALB2_ptv_only	-0.0137315	0.183236	-0.0749388		0.940263	363977	0	618	19121	618	33	32.4657
K224_dyskinesia_of_oesophagus	PALB2_ptv_only	-11.6885	155.976	-0.0749374		0.940265	363977	0	618	1035	618	0	1.75734
L99_other_disorders_of_skin_and_subcutan	CHEK2_ptv_only	0.0308295	0.411428	0.0749329		0.940268	363977	0	2373	875	2373	6	5.70469
Q66_congenital_deformities_of_feet	PALB2_ptv_only	-11.4976	153.53	-0.0748884		0.940303	363977	0	618	894	618	0	1.51793
N509_disorder_of_male_genital_organs_uns	BRCA1_ptv_only	-11.139	148.933	-0.0747922		0.94038	363977	0	509	734	509	0	1.02645
G319_degenerative_disease_of_nervous_sys	PALB2_ptv_only	-11.5083	153.958	-0.0747498		0.940414	363977	0	618	927	618	0	1.57396
M316_other_giant_cell_arteritis	PALB2_ptv_only	-11.2908	151.091	-0.0747283		0.940431	363977	0	618	761	618	0	1.29211
F02_dementia_in_other_diseases_classifie	PALB2_ptv_only	-11.0489	147.873	-0.0747188		0.940438	363977	0	618	618	618	0	1.04931
I72_other_aneurysm	PALB2_ptv_only	-11.6175	155.698	-0.0746158		0.94052	363977	0	618	978	618	0	1.66056
M45_ankylosing_spondylitis	PALB2_ptv_only	-11.6867	156.863	-0.0745026		0.94061	363977	0	618	1035	618	0	1.75734
L74_eccrine_sweat_disorders	BRCA1_ptv_only	-0.074724	1.00322	-0.0744843		0.940625	363977	0	509	839	509	1	1.17329
A490_staphylococcal_infection_unspecifie	PALB2_ptv_only	-11.5567	155.25	-0.0744394		0.940661	363977	0	618	955	618	0	1.6215
M181_other_primary_arthrosis_of_first_ca	CHEK2_ptv_only	-0.052793	0.709904	-0.0743664		0.940719	363977	0	2373	329	2373	2	2.14496
L80_vitiligo	PALB2_ptv_only	-11.2092	150.735	-0.0743636		0.940721	363977	0	618	672	618	0	1.141
B963_haemophilus_influenzae_h_influenzae	CHEK2_ptv_only	-0.0527681	0.70981	-0.0743412		0.940739	363977	0	2373	337	2373	2	2.19712
N480_leukoplakia_of_penis	PALB2_ptv_only	-11.2487	151.361	-0.0743166		0.940758	363977	0	618	703	618	0	1.19363
F103_withdrawal_state	PALB2_ptv_only	-11.4308	153.975	-0.074238		0.940821	363977	0	618	978	618	0	1.66056
I609_subarachnoid_haemorrhage_unspecifie	PALB2_ptv_only	-11.6559	157.235	-0.0741302		0.940907	363977	0	618	1024	618	0	1.73866
I743_embolism_and_thrombosis_of_arteries	PALB2_ptv_only	-11.2691	152.435	-0.0739273		0.941068	363977	0	618	766	618	0	1.3006
O321_maternal_care_for_breech_presentati	BRCA1_ptv_only	-11.2765	152.537	-0.0739263		0.941069	363977	0	509	820	509	0	1.14672
M775_other_enthesopathy_of_foot	PALB2_ptv_only	-11.1433	150.825	-0.0738822		0.941104	363977	0	618	609	618	0	1.03403
B15_acute_hepatitis_a	PALB2_ptv_only	-11.0529	149.609	-0.0738787		0.941107	363977	0	618	628	618	0	1.06629
B159_hepatitis_a_without_hepatic_coma	PALB2_ptv_only	-11.0529	149.609	-0.0738787		0.941107	363977	0	618	628	618	0	1.06629
A02_other_salmonella_infections	PALB2_ptv_only	-11.0598	149.727	-0.0738666		0.941117	363977	0	618	598	618	0	1.01535
I702_atherosclerosis_of_arteries_of_the_	BRCA1_ptv_only	0.0524125	0.710612	0.0737569		0.941204	363977	0	509	1270	509	2	1.77602
L293_anogenital_pruritus_unspecified	BRCA1_ptv_only	-11.2111	152.081	-0.0737182		0.941235	363977	0	509	1037	509	0	1.45018
G81_hemiplegia	ATM_ptv_only	-0.0262205	0.355778	-0.0736989		0.94125	363977	0	1052	2864	1052	8	8.2778
K760_fatty_change_of_liver_not_elsewhere	BRCA1_ptv_only	0.0262803	0.357196	0.0735738		0.94135	363977	0	509	5495	509	8	7.68443
K598_other_specified_functional_intestin	PALB2_ptv_only	-11.3509	154.369	-0.0735307		0.941384	363977	0	618	744	618	0	1.26324
L032_cellulitis_of_face	PALB2_ptv_only	-11.4785	156.379	-0.073402		0.941486	363977	0	618	808	618	0	1.37191
L859_epidermal_thickening_unspecified	PALB2_ptv_only	-11.4549	156.246	-0.0733136		0.941557	363977	0	618	819	618	0	1.39059
J81_pulmonary_oedema	PALB2_ptv_only	-11.377	155.196	-0.0733074		0.941562	363977	0	618	847	618	0	1.43813
M501_cervical_disk_disorder_with_radicul	PALB2_ptv_only	-11.5298	157.451	-0.0732283		0.941624	363977	0	618	888	618	0	1.50774
M064_inflammatory_polyarthropathy	PALB2_ptv_only	-0.0732566	1.00257	-0.0730691		0.941751	363977	0	618	647	618	1	1.09855
C800_malignant_neoplasm_primary_site_unk	PALB2_ptv_only	-11.3897	155.908	-0.0730537		0.941763	363977	0	618	777	618	0	1.31928
F009_dementia_in_alzheimer_s_disease_uns	BRCA1_ptv_only	-11.5323	157.903	-0.0730344		0.941779	363977	0	509	1120	509	0	1.56625
G403_generalised_idiopathic_epilepsy_and	PALB2_ptv_only	-11.5024	157.511	-0.0730259		0.941786	363977	0	618	860	618	0	1.4602
F42_obsessive_compulsive_disorder	PALB2_ptv_only	-11.1989	153.469	-0.0729714		0.941829	363977	0	618	626	618	0	1.06289
O209_haemorrhage_in_early_pregnancy_unsp	BRCA2_ptv_only	-11.6454	159.61	-0.0729619		0.941836	363977	0	1127	466	1127	0	1.4429
D73_diseases_of_spleen	PALB2_ptv_only	-11.5143	157.851	-0.0729436		0.941851	363977	0	618	853	618	0	1.44832
I79_disorders_of_arteries_arterioles_and	BRCA1_ptv_only	-11.187	153.441	-0.0729074		0.94188	363977	0	509	761	509	0	1.06421
I38_endocarditis_valve_unspecified	PALB2_ptv_only	-11.2812	154.831	-0.0728616		0.941916	363977	0	618	709	618	0	1.20382
C440_skin_of_lip	PALB2_ptv_only	-11.2395	154.355	-0.0728159		0.941953	363977	0	618	677	618	0	1.14948
I672_cerebral_atherosclerosis	PALB2_ptv_only	-11.1203	152.852	-0.0727522		0.942003	363977	0	618	612	618	0	1.03912
I248_other_forms_of_acute_ischaemic_hear	PALB2_ptv_only	-11.1185	152.975	-0.0726815		0.94206	363977	0	618	677	618	0	1.14948
E27_other_disorders_of_adrenal_gland	PALB2_ptv_only	-11.5096	158.388	-0.0726671		0.942071	363977	0	618	879	618	0	1.49246
N185_chronic_kidney_disease_stage_5	PALB2_ptv_only	-11.3543	156.352	-0.0726201		0.942108	363977	0	618	779	618	0	1.32267
I872_venous_insufficiency_chronic_periph	PALB2_ptv_only	-11.2039	154.327	-0.0725985		0.942126	363977	0	618	654	618	0	1.11043
I776_arteritis_unspecified	PALB2_ptv_only	-11.2801	155.483	-0.0725487		0.942165	363977	0	618	719	618	0	1.2208
A60_anogenital_herpesviral_herpes_simple	BRCA1_ptv_only	-11.3325	156.269	-0.0725195		0.942188	363977	0	509	906	509	0	1.26699
K72_hepatic_failure_not_elsewhere_classi	PALB2_ptv_only	-11.3628	156.693	-0.072516		0.942191	363977	0	618	767	618	0	1.3023
I05_rheumatic_mitral_valve_diseases	PALB2_ptv_only	-11.0756	152.774	-0.0724963		0.942207	363977	0	618	627	618	0	1.06459
J101_influenza_with_other_respiratory_ma	PALB2_ptv_only	-11.4333	157.802	-0.0724539		0.942241	363977	0	618	784	618	0	1.33116
M519_intervertebral_disk_disorder_unspec	PALB2_ptv_only	-11.0652	152.724	-0.072452		0.942242	363977	0	618	592	618	0	1.00516
K621_rectal_polyp	BRCA2_ptv_only	-0.0134524	0.185776	-0.0724121		0.942274	363977	0	1127	9977	1127	30	30.8923
A600_herpesviral_infection_of_genitalia_	BRCA1_ptv_only	-11.3099	156.219	-0.0723976		0.942285	363977	0	509	887	509	0	1.24042
J960_acute_respiratory_failure	PALB2_ptv_only	-11.1844	154.679	-0.0723076		0.942357	363977	0	618	662	618	0	1.12402
immat_reticulocyte_fr	BRCA1_ptv_only	0.00323541	0.0447499		0.0722999	0.942363	363977	16364	509		491
K02_dental_caries	BRCA1_ptv_only	0.029727	0.411178	0.0722972		0.942365	363977	0	509	4017	509	6	5.61753
I490_ventricular_fibrillation_and_flutte	PALB2_ptv_only	-11.0733	153.243	-0.0722596		0.942395	363977	0	618	608	618	0	1.03233
J849_interstitial_pulmonary_disease_unsp	PALB2_ptv_only	-11.2126	155.232	-0.0722309		0.942418	363977	0	618	673	618	0	1.14269
K37_unspecified_appendicitis	PALB2_ptv_only	-11.373	157.545	-0.072189		0.942452	363977	0	618	719	618	0	1.2208
C92_myeloid_leukaemia	PALB2_ptv_only	-11.2823	156.354	-0.0721587		0.942476	363977	0	618	693	618	0	1.17665
K601_chronic_anal_fissure	PALB2_ptv_only	-11.3373	157.137	-0.0721492		0.942483	363977	0	618	703	618	0	1.19363
N135_kinking_and_stricture_of_ureter_wit	PALB2_ptv_only	-11.3544	157.442	-0.0721179		0.942508	363977	0	618	747	618	0	1.26834
L089_local_infection_of_skin_and_subcuta	ATM_ptv_only	0.0130209	0.180757	0.0720356		0.942574	363977	0	1052	11993	1052	33	34.6633
K571_diverticular_disease_of_small_intes	PALB2_ptv_only	-11.1617	155.033	-0.0719956		0.942605	363977	0	618	654	618	0	1.11043
F609_personality_disorder_unspecified	BRCA2_ptv_only	-0.0720759	1.00225	-0.0719141		0.94267	363977	0	1127	333	1127	1	1.03108
G458_other_transient_cerebral_ischaemic_	CHEK2_ptv_only	-0.0721628	1.00368	-0.0718983		0.942683	363977	0	2373	166	2373	1	1.08226
G91_hydrocephalus	PALB2_ptv_only	-11.3588	158.027	-0.0718793		0.942698	363977	0	618	742	618	0	1.25985
F20_schizophrenia	PALB2_ptv_only	-11.3064	157.309	-0.0718738		0.942702	363977	0	618	742	618	0	1.25985
K572_diverticular_disease_of_large_intes	PALB2_ptv_only	-11.352	158	-0.0718482		0.942723	363977	0	618	736	618	0	1.24966
N17_acute_renal_failure	PALB2_ptv_only	0.016119	0.224373	0.0718404		0.942729	363977	0	618	12195	618	21	20.706
N70_salpingitis_and_oophoritis	BRCA1_ptv_only	-11.2771	157.345	-0.0716715		0.942863	363977	0	509	847	509	0	1.18448
N202_calculus_of_kidney_with_calculus_of	PALB2_ptv_only	-11.1151	155.097	-0.0716656		0.942868	363977	0	618	648	618	0	1.10025
N751_abscess_of_bartholin_s_gland	BRCA1_ptv_only	-11.1544	155.659	-0.0716593		0.942873	363977	0	509	806	509	0	1.12714
D237_skin_of_lower_limb_including_hip	PALB2_ptv_only	-11.3553	158.475	-0.0716538		0.942877	363977	0	618	713	618	0	1.21061
B002_herpesviral_gingivostomatitis_and_p	BRCA1_ptv_only	-11.2994	157.88	-0.0715697		0.942944	363977	0	509	966	509	0	1.35089
A60_anogenital_herpesviral_herpes_simple	BRCA2_ptv_only	-12.4604	174.114	-0.0715646		0.942948	363977	0	1127	906	1127	0	2.80529
H151_episcleritis	BRCA1_ptv_only	-11.4353	159.8	-0.0715602		0.942952	363977	0	509	1040	509	0	1.45438
M430_spondylolysis	PALB2_ptv_only	-11.1574	156.03	-0.0715083		0.942993	363977	0	618	592	618	0	1.00516
K861_other_chronic_pancreatitis	PALB2_ptv_only	-11.2035	156.746	-0.0714756		0.943019	363977	0	618	666	618	0	1.13081
A600_herpesviral_infection_of_genitalia_	BRCA2_ptv_only	-12.4361	174.098	-0.0714318		0.943054	363977	0	1127	887	1127	0	2.74646
K09_cysts_of_oral_region_not_elsewhere_c	PALB2_ptv_only	-11.2704	157.83	-0.0714083		0.943073	363977	0	618	672	618	0	1.141
B08_other_viral_infections_characterised	BRCA1_ptv_only	-0.0715655	1.00308	-0.0713458		0.943123	363977	0	509	788	509	1	1.10197
M502_other_cervical_disk_displacement	PALB2_ptv_only	-11.2139	157.201	-0.0713347		0.943131	363977	0	618	665	618	0	1.12911
M510_lumbar_and_other_intervertebral_dis	CHEK2_ptv_only	-0.0199447	0.279954	-0.0712428		0.943205	363977	0	2373	1937	2373	13	12.6285
L68_hypertrichosis	BRCA2_ptv_only	-11.8289	166.089	-0.0712204		0.943222	363977	0	1127	541	1127	0	1.67513
Q61_cystic_kidney_disease	PALB2_ptv_only	-11.2132	157.475	-0.0712063		0.943234	363977	0	618	648	618	0	1.10025
N488_other_specified_disorders_of_penis	BRCA1_ptv_only	-11.3549	159.515	-0.0711836		0.943252	363977	0	509	791	509	0	1.10617
E23_hypofunction_and_other_disorders_of_	PALB2_ptv_only	-11.2439	158.011	-0.0711592		0.943271	363977	0	618	690	618	0	1.17156
H169_keratitis_unspecified	BRCA1_ptv_only	-11.4754	161.407	-0.0710961		0.943321	363977	0	509	1042	509	0	1.45717
D693_idiopathic_thrombocytopenic_purpura	PALB2_ptv_only	-11.2054	157.701	-0.0710546		0.943354	363977	0	618	631	618	0	1.07138
K729_hepatic_failure_unspecified	PALB2_ptv_only	-11.0929	156.164	-0.0710336		0.943371	363977	0	618	589	618	0	1.00007
M23_internal_derangement_of_knee	PALB2_ptv_only	-0.0133242	0.187621	-0.0710166		0.943385	363977	0	618	17330	618	30	29.4248
haemoglobin_conc	CHEK2_ptv_only	0.00116383	0.0163895		0.0710106	0.943389	363977	10443	2373		2310
H938_other_specified_disorders_of_ear	ATM_ptv_only	-0.0710752	1.00257	-0.0708928		0.943483	363977	0	1052	405	1052	1	1.17057
D226_melanocytic_naevi_of_upper_limb_inc	PALB2_ptv_only	-11.1735	157.763	-0.0708245		0.943537	363977	0	618	591	618	0	1.00346
D236_skin_of_upper_limb_including_should	PALB2_ptv_only	-11.2238	158.529	-0.0707997		0.943557	363977	0	618	623	618	0	1.0578
J028_acute_pharyngitis_due_to_other_spec	BRCA1_ptv_only	-11.205	158.349	-0.0707613		0.943588	363977	0	509	809	509	0	1.13134
G402_localisation_related_focal_partial_	PALB2_ptv_only	-11.1249	157.3	-0.0707241		0.943617	363977	0	618	594	618	0	1.00856
H105_blepharoconjunctivitis	BRCA1_ptv_only	-11.1116	157.389	-0.0705997		0.943716	363977	0	509	753	509	0	1.05303
H571_ocular_pain	CHEK2_ptv_only	0.0205321	0.29124	0.0704988		0.943797	363977	0	2373	1732	2373	12	11.292
F209_schizophrenia_unspecified	PALB2_ptv_only	-11.0881	157.284	-0.0704972		0.943798	363977	0	618	595	618	0	1.01026
K350_acute_appendicitis_with_generalised	PALB2_ptv_only	-11.1922	158.773	-0.0704917		0.943802	363977	0	618	631	618	0	1.07138
H045_stenosis_and_insufficiency_of_lachr	BRCA1_ptv_only	-0.0500035	0.709474	-0.0704797		0.943812	363977	0	509	1637	509	2	2.28925
L208_other_atopic_dermatitis	BRCA1_ptv_only	-11.1992	158.955	-0.0704548		0.943832	363977	0	509	811	509	0	1.13413
J989_respiratory_disorder_unspecified	BRCA1_ptv_only	-11.4804	163.087	-0.0703943		0.94388	363977	0	509	950	509	0	1.32852
K359_acute_appendicitis_unspecified	BRCA1_ptv_only	0.0498563	0.709156	0.0703037		0.943952	363977	0	509	1336	509	2	1.86832
H652_chronic_serous_otitis_media	BRCA2_ptv_only	-0.0703579	1.00242	-0.0701882		0.944044	363977	0	1127	334	1127	1	1.03418
H011_non_infectious_dermatoses_of_eyelid	BRCA2_ptv_only	-12.1526	173.169	-0.0701777		0.944052	363977	0	1127	716	1127	0	2.21699
I447_left_bundle_branch_block_unspecifie	PALB2_ptv_only	0.0287854	0.411762	0.0699079		0.944267	363977	0	618	3386	618	6	5.74912
N904_leukoplakia_of_vulva	BRCA1_ptv_only	-11.1303	159.288	-0.0698751		0.944293	363977	0	509	812	509	0	1.13553
C182_ascending_colon	BRCA2_ptv_only	-0.0495303	0.7091	-0.0698495		0.944313	363977	0	1127	738	1127	2	2.28511
O06_unspecified_abortion	BRCA2_ptv_only	-11.4762	164.305	-0.0698464		0.944316	363977	0	1127	395	1127	0	1.22306
J841_other_interstitial_pulmonary_diseas	PALB2_ptv_only	-0.040521	0.580377	-0.0698184		0.944338	363977	0	618	1923	618	3	3.26508
H729_perforation_of_tympanic_membrane_un	BRCA2_ptv_only	0.0264759	0.380409	0.0695985		0.944513	363977	0	1127	2144	1127	7	6.63857
O47_false_labour	ATM_ptv_only	0.0409824	0.589182	0.0695582		0.944545	363977	0	1052	933	1052	3	2.69664
M779_enthesopathy_unspecified	PALB2_ptv_only	0.0235558	0.338669	0.0695539		0.944549	363977	0	618	5108	618	9	8.67292
J011_acute_frontal_sinusitis	ATM_ptv_only	-0.0493704	0.709872	-0.0695483		0.944553	363977	0	1052	803	1052	2	2.3209
A50_congenital_syphilis	CHEK2_ptv_only	-0.0349586	0.502918	-0.0695116		0.944582	363977	0	2373	622	2373	4	4.05522
M719_bursopathy_unspecified	BRCA1_ptv_only	-11.3837	163.791	-0.0695012		0.944591	363977	0	509	874	509	0	1.22224
N911_secondary_amenorrhoea	ATM_ptv_only	-11.4198	164.577	-0.0693884		0.94468	363977	0	1052	507	1052	0	1.46538
M461_sacro_iliitis_not_elsewhere_classif	BRCA1_ptv_only	-11.3852	164.124	-0.0693693		0.944696	363977	0	509	940	509	0	1.31453
M674_ganglion	BRCA1_ptv_only	0.0196748	0.283795	0.0693276		0.944729	363977	0	509	9650	509	13	13.4949
H200_acute_and_subacute_iridocyclitis	BRCA1_ptv_only	-11.3556	163.868	-0.0692974		0.944753	363977	0	509	871	509	0	1.21804
E282_polycystic_ovarian_syndrome	ATM_ptv_only	-11.8301	170.714	-0.0692974		0.944753	363977	0	1052	663	1052	0	1.91626
N34_urethritis_and_urethral_syndrome	BRCA1_ptv_only	-11.4561	165.321	-0.0692963		0.944754	363977	0	509	876	509	0	1.22503
F019_vascular_dementia_unspecified	BRCA2_ptv_only	-12.2174	176.494	-0.0692228		0.944812	363977	0	1127	877	1127	0	2.7155
H440_purulent_endophthalmitis	BRCA1_ptv_only	-11.34	163.894	-0.0691909		0.944838	363977	0	509	874	509	0	1.22224
D23_other_benign_neoplasms_of_skin	BRCA1_ptv_only	0.0164177	0.237948	0.0689968		0.944992	363977	0	509	14622	509	19	20.448
K58_irritable_bowel_syndrome	PALB2_ptv_only	-0.0123947	0.17971	-0.0689703		0.945013	363977	0	618	19732	618	34	33.5031
Q828_other_specified_congenital_malforma	BRCA1_ptv_only	-11.2422	163.128	-0.0689163		0.945056	363977	0	509	784	509	0	1.09638
B01_varicella_chickenpox_	BRCA2_ptv_only	-0.0232748	0.338037	-0.0688528		0.945107	363977	0	1127	2601	1127	9	8.05361
I65_occlusion_and_stenosis_of_precerebra	CHEK2_ptv_only	-0.02092	0.303864	-0.0688466		0.945112	363977	0	2373	1755	2373	11	11.442
O26_maternal_care_for_other_conditions_p	ATM_ptv_only	-0.0315513	0.458693	-0.0687852		0.945161	363977	0	1052	1739	1052	5	5.02622
M999_biomechanical_lesion_unspecified	CHEK2_ptv_only	-0.0219296	0.319095	-0.0687244		0.945209	363977	0	2373	1545	2373	10	10.0728
E89_postprocedural_endocrine_and_metabol	BRCA1_ptv_only	0.0397066	0.580232	0.0684323		0.945442	363977	0	509	2227	509	3	3.11433
M538_other_specified_dorsopathies	BRCA1_ptv_only	-11.1977	163.731	-0.0683907		0.945475	363977	0	509	780	509	0	1.09078
H160_corneal_ulcer	BRCA1_ptv_only	-11.3646	166.253	-0.068357		0.945501	363977	0	509	872	509	0	1.21944
B88_other_infestations	BRCA2_ptv_only	-11.8461	173.424	-0.0683075		0.945541	363977	0	1127	506	1127	0	1.56675
I841_internal_haemorrhoids_with_other_co	ATM_ptv_only	0.0259465	0.379881	0.0683016		0.945546	363977	0	1052	2378	1052	7	6.87312
M548_other_dorsalgia	BRCA1_ptv_only	-11.4162	167.224	-0.0682689		0.945572	363977	0	509	873	509	0	1.22084
I743_embolism_and_thrombosis_of_arteries	BRCA1_ptv_only	-11.3624	166.452	-0.0682624		0.945577	363977	0	509	766	509	0	1.07121
D223_melanocytic_naevi_of_other_and_unsp	ATM_ptv_only	-0.0306528	0.449086	-0.068256		0.945582	363977	0	1052	1798	1052	5	5.19675
C155_lower_third_of_oesophagus	BRCA1_ptv_only	-11.3338	166.149	-0.0682149		0.945615	363977	0	509	741	509	0	1.03624
F402_specific_isolated_phobias	BRCA1_ptv_only	0.0395713	0.580712	0.0681427		0.945672	363977	0	509	2160	509	3	3.02063
I495_sick_sinus_syndrome	BRCA1_ptv_only	-11.432	168.129	-0.0679952		0.945789	363977	0	509	852	509	0	1.19147
B35_dermatophytosis	CHEK2_ptv_only	0.00580314	0.0854188	0.0679374		0.945835	363977	0	2373	23974	2373	164	156.302
M87_osteonecrosis	BRCA1_ptv_only	-0.0680455	1.00176	-0.0679259		0.945845	363977	0	509	785	509	1	1.09778
H021_ectropion_of_eyelid	BRCA1_ptv_only	-11.4807	169.135	-0.0678792		0.945882	363977	0	509	875	509	0	1.22364
L68_hypertrichosis	ATM_ptv_only	-11.6127	171.188	-0.0678359		0.945916	363977	0	1052	541	1052	0	1.56365
I208_other_forms_of_angina_pectoris	PALB2_ptv_only	0.0341229	0.503144	0.0678193		0.94593	363977	0	618	2319	618	4	3.93745
N818_other_female_genital_prolapse	BRCA2_ptv_only	-11.9963	177.131	-0.0677257		0.946004	363977	0	1127	645	1127	0	1.99715
A020_salmonella_gastro_enteritis	ATM_ptv_only	-0.0678238	1.00221	-0.0676743		0.946045	363977	0	1052	398	1052	1	1.15034
M510_lumbar_and_other_intervertebral_dis	ATM_ptv_only	-0.0304702	0.450287	-0.0676685		0.94605	363977	0	1052	1937	1052	5	5.5985
M11_other_crystal_arthropathies	BRCA1_ptv_only	-11.4237	168.997	-0.0675972		0.946106	363977	0	509	806	509	0	1.12714
M250_haemarthrosis	BRCA2_ptv_only	-0.0676063	1.00222	-0.0674565		0.946218	363977	0	1127	335	1127	1	1.03728
I62_other_nontraumatic_intracranial_haem	BRCA1_ptv_only	-11.361	168.456	-0.0674418		0.94623	363977	0	509	779	509	0	1.08938
D26_other_benign_neoplasms_of_uterus	BRCA2_ptv_only	-11.8711	176.403	-0.0672952		0.946347	363977	0	1127	549	1127	0	1.6999
G50_disorders_of_trigeminal_nerve	PALB2_ptv_only	0.0338813	0.503624	0.0672751		0.946363	363977	0	618	2218	618	4	3.76596
J81_pulmonary_oedema	BRCA1_ptv_only	-11.4289	170.038	-0.067214		0.946411	363977	0	509	847	509	0	1.18448
D472_monoclonal_gammopathy	BRCA1_ptv_only	-11.3518	168.976	-0.0671802		0.946438	363977	0	509	794	509	0	1.11036
H500_convergent_concomitant_strabismus	BRCA1_ptv_only	-11.2805	167.946	-0.0671675		0.946448	363977	0	509	725	509	0	1.01387
N08_glomerular_disorders_in_diseases_cla	BRCA1_ptv_only	-11.4108	169.936	-0.0671479		0.946464	363977	0	509	802	509	0	1.12155
H150_scleritis	BRCA2_ptv_only	-11.8933	177.286	-0.0670852		0.946514	363977	0	1127	546	1127	0	1.69061
M316_other_giant_cell_arteritis	BRCA1_ptv_only	-11.1778	166.811	-0.0670086		0.946575	363977	0	509	761	509	0	1.06421
L63_alopecia_areata	BRCA2_ptv_only	-12.0865	180.434	-0.0669856		0.946593	363977	0	1127	607	1127	0	1.87948
M485_collapsed_vertebra_not_elsewhere_cl	BRCA1_ptv_only	-11.3122	169.029	-0.0669248		0.946642	363977	0	509	783	509	0	1.09498
I200_unstable_angina	BRCA1_ptv_only	-0.0239678	0.35842	-0.0668706		0.946685	363977	0	509	5692	509	8	7.95992
ldl_direct	PALB2_ptv_only	-0.00274853	0.0411309		-0.0668241	0.946722	363977	17383	618		584
E040_non_toxic_diffuse_goitre	ATM_ptv_only	-11.9377	178.771	-0.0667769		0.946759	363977	0	1052	660	1052	0	1.90759
L639_alopecia_areata_unspecified	BRCA2_ptv_only	-11.9819	179.617	-0.0667082		0.946814	363977	0	1127	551	1127	0	1.70609
I700_atherosclerosis_of_aorta	BRCA2_ptv_only	0.0472849	0.709358	0.0666587		0.946853	363977	0	1127	667	1127	2	2.06527
M90_osteopathies_in_diseases_classified_	BRCA1_ptv_only	-11.442	171.741	-0.0666233		0.946882	363977	0	509	812	509	0	1.13553
N46_male_infertility	ATM_ptv_only	-11.3147	169.842	-0.0666192		0.946885	363977	0	1052	382	1052	0	1.10409
M713_other_bursal_cyst	CHEK2_ptv_only	-0.0173933	0.261128	-0.0666082		0.946894	363977	0	2373	2204	2373	15	14.3693
F051_delirium_superimposed_on_dementia	BRCA2_ptv_only	-11.5248	173.129	-0.0665679		0.946926	363977	0	1127	458	1127	0	1.41813
J300_vasomotor_rhinitis	ATM_ptv_only	-12.0702	181.493	-0.066505		0.946976	363977	0	1052	724	1052	0	2.09257
J22_unspecified_acute_lower_respiratory_	ATM_ptv_only	0.00646785	0.0973167	0.0664619		0.94701	363977	0	1052	52514	1052	144	151.781
I66_occlusion_and_stenosis_of_cerebral_a	CHEK2_ptv_only	0.0666896	1.00391	0.0664301		0.947035	363977	0	2373	160	2373	1	1.04314
F328_other_depressive_episodes	BRCA2_ptv_only	-11.8173	178.043	-0.066373		0.947081	363977	0	1127	468	1127	0	1.44909
K598_other_specified_functional_intestin	BRCA1_ptv_only	-11.2803	169.995	-0.0663563		0.947094	363977	0	509	744	509	0	1.04044
K08_other_disorders_of_teeth_and_support	BRCA1_ptv_only	0.0298491	0.449909	0.0663448		0.947103	363977	0	509	3471	509	5	4.85399
I85_oesophageal_varices	BRCA1_ptv_only	-11.4447	172.541	-0.0663305		0.947115	363977	0	509	808	509	0	1.12994
K118_other_diseases_of_salivary_glands	BRCA2_ptv_only	-12.1179	182.866	-0.0662668		0.947165	363977	0	1127	625	1127	0	1.93522
B15_acute_hepatitis_a	BRCA2_ptv_only	-12.1181	182.891	-0.0662588		0.947172	363977	0	1127	628	1127	0	1.94451
B159_hepatitis_a_without_hepatic_coma	BRCA2_ptv_only	-12.1181	182.891	-0.0662588		0.947172	363977	0	1127	628	1127	0	1.94451
F480_neurasthenia	BRCA2_ptv_only	-11.7798	177.828	-0.066243		0.947184	363977	0	1127	446	1127	0	1.38097
C155_lower_third_of_oesophagus	BRCA2_ptv_only	-12.2299	184.834	-0.0661671		0.947245	363977	0	1127	741	1127	0	2.29439
H939_disorder_of_ear_unspecified	ATM_ptv_only	-12.107	183.037	-0.0661448		0.947263	363977	0	1052	742	1052	0	2.1446
I729_aneurysm_of_unspecified_site	CHEK2_ptv_only	-0.066403	1.00397	-0.0661402		0.947266	363977	0	2373	156	2373	1	1.01706
M148_arthropathies_in_other_specified_di	ATM_ptv_only	-11.5226	174.311	-0.066104		0.947295	363977	0	1052	471	1052	0	1.36133
L920_granuloma_annulare	BRCA2_ptv_only	-11.9293	180.476	-0.0660992		0.947299	363977	0	1127	535	1127	0	1.65655
J01_acute_sinusitis	PALB2_ptv_only	0.012181	0.184294	0.0660956		0.947302	363977	0	618	19096	618	34	32.4233
J61_pneumoconiosis_due_to_asbestos_and_o	ATM_ptv_only	-11.4706	173.573	-0.0660852		0.94731	363977	0	1052	431	1052	0	1.24572
A35_other_tetanus	BRCA2_ptv_only	-11.6625	176.506	-0.0660744		0.947319	363977	0	1127	419	1127	0	1.29737
I859_oesophageal_varices_without_bleedin	BRCA1_ptv_only	-11.3977	172.682	-0.0660039		0.947375	363977	0	509	772	509	0	1.0796
waist_circumference	BRCA1_ptv_only	0.00256223	0.0388297		0.0659864	0.947389	363977	623	509		509
H58_other_disorders_of_eye_and_adnexa_in	ATM_ptv_only	-0.0660615	1.0022	-0.0659164		0.947444	363977	0	1052	387	1052	1	1.11854
J13_pneumonia_due_to_streptococcus_pneum	BRCA1_ptv_only	-11.3274	171.884	-0.0659016		0.947456	363977	0	509	753	509	0	1.05303
D381_trachea_bronchus_and_lung	CHEK2_ptv_only	-0.066092	1.00366	-0.0658511		0.947496	363977	0	2373	170	2373	1	1.10834
J338_other_polyp_of_sinus	BRCA1_ptv_only	-11.4457	173.86	-0.0658324		0.947511	363977	0	509	791	509	0	1.10617
M064_inflammatory_polyarthropathy	BRCA2_ptv_only	-12.1489	184.577	-0.06582		0.947521	363977	0	1127	647	1127	0	2.00334
M898_other_specified_disorders_of_bone	BRCA1_ptv_only	-11.3956	173.216	-0.0657881		0.947547	363977	0	509	813	509	0	1.13693
M518_other_specified_intervertebral_disk	BRCA2_ptv_only	-12.2191	185.77	-0.0657754		0.947557	363977	0	1127	656	1127	0	2.03121
M775_other_enthesopathy_of_foot	BRCA2_ptv_only	-12.11	184.322	-0.0657002		0.947617	363977	0	1127	609	1127	0	1.88568
O80_single_spontaneous_delivery	CHEK2_ptv_only	-0.00862741	0.131322	-0.0656965		0.947619	363977	0	2373	11289	2373	67	73.6002
H026_xanthelasma_of_eyelid	BRCA2_ptv_only	-12.2138	186.058	-0.0656449		0.947661	363977	0	1127	664	1127	0	2.05598
I776_arteritis_unspecified	BRCA1_ptv_only	-11.2401	171.267	-0.0656288		0.947673	363977	0	509	719	509	0	1.00548
L998_other_specified_disorders_of_skin_a	BRCA2_ptv_only	0.0381128	0.580833	0.0656175		0.947682	363977	0	1127	871	1127	3	2.69692
D227_melanocytic_naevi_of_lower_limb_inc	BRCA1_ptv_only	-11.3414	172.908	-0.065592		0.947703	363977	0	509	740	509	0	1.03485
B07_viral_warts	PALB2_ptv_only	-0.0142453	0.217238	-0.0655745		0.947717	363977	0	618	13138	618	23	22.3071
H938_other_specified_disorders_of_ear	BRCA2_ptv_only	-11.6973	178.429	-0.0655572		0.94773	363977	0	1127	405	1127	0	1.25402
G43_migraine	PALB2_ptv_only	0.012751	0.194879	0.0654299		0.947832	363977	0	618	16337	618	29	27.7387
M128_other_specific_arthropathies_not_el	BRCA2_ptv_only	-11.9171	182.16	-0.0654208		0.947839	363977	0	1127	512	1127	0	1.58533
F42_obsessive_compulsive_disorder	BRCA2_ptv_only	-12.2194	187.069	-0.0653205		0.947919	363977	0	1127	626	1127	0	1.93831
N341_nonspecific_urethritis	ATM_ptv_only	-11.3261	173.401	-0.0653172		0.947921	363977	0	1052	383	1052	0	1.10698
L501_idiopathic_urticaria	BRCA2_ptv_only	-11.6292	178.213	-0.0652546		0.947971	363977	0	1127	377	1127	0	1.16732
M96_postprocedural_musculoskeletal_disor	BRCA1_ptv_only	-11.3054	173.404	-0.0651968		0.948017	363977	0	509	740	509	0	1.03485
G91_hydrocephalus	BRCA1_ptv_only	-11.3409	173.954	-0.0651946		0.948019	363977	0	509	742	509	0	1.03764
O420_premature_rupture_of_membranes_onse	ATM_ptv_only	-0.0657537	1.00864	-0.0651906		0.948022	363977	0	1052	347	1052	1	1.00293
J392_other_diseases_of_pharynx	BRCA1_ptv_only	-11.3431	174.113	-0.0651477		0.948056	363977	0	509	739	509	0	1.03345
N328_other_specified_disorders_of_bladde	BRCA2_ptv_only	0.0123164	0.189099	0.0651319		0.948069	363977	0	1127	9601	1127	29	29.7281
J110_influenza_with_pneumonia_virus_not_	BRCA2_ptv_only	-11.8165	181.431	-0.0651296		0.948071	363977	0	1127	473	1127	0	1.46457
D21_other_benign_neoplasms_of_connective	BRCA1_ptv_only	-11.3399	174.496	-0.0649867		0.948185	363977	0	509	740	509	0	1.03485
B88_other_infestations	CHEK2_ptv_only	-12.7989	197.037	-0.0649567		0.948208	363977	0	2373	506	2373	0	3.29894
F48_other_neurotic_disorders	ATM_ptv_only	-11.9945	184.732	-0.064929		0.948231	363977	0	1052	659	1052	0	1.9047
M678_other_specified_disorders_of_synovi	BRCA2_ptv_only	0.0375812	0.579151	0.0648902		0.948261	363977	0	1127	915	1127	3	2.83316
O70_perineal_laceration_during_delivery	BRCA2_ptv_only	0.0172645	0.266192	0.0648572		0.948288	363977	0	1127	4768	1127	17	14.7634
K573_diverticular_disease_of_large_intes	PALB2_ptv_only	-0.00865536	0.133577	-0.0647968		0.948336	363977	0	618	37730	618	64	64.0621
M229_disorder_of_patella_unspecified	BRCA2_ptv_only	-11.4968	177.481	-0.0647777		0.948351	363977	0	1127	333	1127	0	1.03108
K64_haemorrhoids_and_perianal_venous_thr	PALB2_ptv_only	0.00953716	0.147235	0.064775		0.948353	363977	0	618	30347	618	53	51.5265
K089_disorder_of_teeth_and_supporting_st	CHEK2_ptv_only	-0.045976	0.709894	-0.0647647		0.948361	363977	0	2373	319	2373	2	2.07977
G530_postzoster_neuralgia	BRCA1_ptv_only	-0.0649649	1.00315	-0.0647606		0.948365	363977	0	509	824	509	1	1.15231
I352_aortic_valve_stenosis_with_insuffic	BRCA2_ptv_only	-11.9325	184.332	-0.0647337		0.948386	363977	0	1127	555	1127	0	1.71847
F99_mental_disorder_not_otherwise_specif	BRCA2_ptv_only	-12.1422	187.974	-0.0645952		0.948496	363977	0	1127	596	1127	0	1.84542
G453_amaurosis_fugax	BRCA2_ptv_only	-11.8209	183.041	-0.0645804		0.948508	363977	0	1127	500	1127	0	1.54817
A162_tuberculosis_of_lung_without_mentio	ATM_ptv_only	-11.6668	180.729	-0.0645538		0.948529	363977	0	1052	454	1052	0	1.31219
L405_arthropathic_psoriasis	BRCA1_ptv_only	0.0457457	0.709199	0.0645034		0.948569	363977	0	509	1396	509	2	1.95222
D37_neoplasm_of_uncertain_or_unknown_beh	PALB2_ptv_only	-0.037372	0.579626	-0.064476		0.948591	363977	0	618	1845	618	3	3.13264
A37_whooping_cough	CHEK2_ptv_only	-12.8354	199.154	-0.0644497		0.948612	363977	0	2373	519	2373	0	3.38369
L601_onycholysis	BRCA2_ptv_only	-11.4809	178.175	-0.0644361		0.948623	363977	0	1127	350	1127	0	1.08372
A185_tuberculosis_of_eye	ATM_ptv_only	-11.3777	176.625	-0.0644171		0.948638	363977	0	1052	392	1052	0	1.13299
F50_eating_disorders	ATM_ptv_only	-11.6788	181.406	-0.0643793		0.948668	363977	0	1052	516	1052	0	1.49139
L63_alopecia_areata	ATM_ptv_only	-11.9194	185.242	-0.0643452		0.948695	363977	0	1052	607	1052	0	1.75441
F34_persistent_mood_affective_disorders	ATM_ptv_only	-12.1155	188.511	-0.0642695		0.948756	363977	0	1052	708	1052	0	2.04633
M707_other_bursitis_of_hip	ATM_ptv_only	-12.0366	187.332	-0.0642529		0.948769	363977	0	1052	621	1052	0	1.79487
E063_autoimmune_thyroiditis	BRCA2_ptv_only	-11.819	184.085	-0.0642042		0.948808	363977	0	1127	481	1127	0	1.48934
H111_conjunctival_degenerations_and_depo	BRCA2_ptv_only	-11.6814	182.038	-0.0641699		0.948835	363977	0	1127	405	1127	0	1.25402
L51_erythema_multiforme	BRCA2_ptv_only	-11.8057	183.994	-0.0641632		0.94884	363977	0	1127	452	1127	0	1.39955
M708_other_soft_tissue_disorders_related	ATM_ptv_only	-11.6263	181.292	-0.0641305		0.948866	363977	0	1052	487	1052	0	1.40757
L639_alopecia_areata_unspecified	ATM_ptv_only	-11.8093	184.184	-0.0641169		0.948877	363977	0	1052	551	1052	0	1.59255
K403_unilateral_or_unspecified_inguinal_	BRCA2_ptv_only	-11.6837	182.442	-0.0640406		0.948938	363977	0	1127	424	1127	0	1.31285
K900_coeliac_disease	CHEK2_ptv_only	0.0152085	0.237537	0.064026		0.94895	363977	0	2373	2724	2373	18	17.7595
M32_systemic_lupus_erythematosus	BRCA2_ptv_only	-11.9797	187.475	-0.0639004		0.94905	363977	0	1127	548	1127	0	1.6968
H813_other_peripheral_vertigo	ATM_ptv_only	-11.6889	183.367	-0.0637456		0.949173	363977	0	1052	462	1052	0	1.33532
K635_polyp_of_colon	BRCA1_ptv_only	0.0124692	0.195629	0.063739		0.949178	363977	0	509	19694	509	28	27.5409
M620_diastasis_of_muscle	ATM_ptv_only	-11.3463	178.253	-0.0636524		0.949247	363977	0	1052	349	1052	0	1.00871
M799_soft_tissue_disorder_unspecified	BRCA2_ptv_only	-12.0124	188.805	-0.0636236		0.94927	363977	0	1127	528	1127	0	1.63487
K514_pseudopolyposis_of_colon	CHEK2_ptv_only	-0.0451595	0.709848	-0.0636185		0.949274	363977	0	2373	327	2373	2	2.13192
K01_embedded_and_impacted_teeth	BRCA1_ptv_only	-0.0368926	0.580101	-0.0635968		0.949291	363977	0	509	2103	509	3	2.94092
F001_dementia_in_alzheimer_s_disease_wit	CHEK2_ptv_only	-12.1357	190.859	-0.0635847		0.949301	363977	0	2373	281	2373	0	1.83202
O24_diabetes_mellitus_in_pregnancy	ATM_ptv_only	-11.4402	179.965	-0.0635693		0.949313	363977	0	1052	396	1052	0	1.14456
M660_rupture_of_popliteal_cyst	BRCA2_ptv_only	-11.8569	186.548	-0.0635596		0.949321	363977	0	1127	478	1127	0	1.48006
J42_unspecified_chronic_bronchitis	BRCA2_ptv_only	-11.9855	188.64	-0.0635366		0.949339	363977	0	1127	565	1127	0	1.74944
K294_chronic_atrophic_gastritis	BRCA2_ptv_only	-12	188.873	-0.0635348		0.949341	363977	0	1127	568	1127	0	1.75873
L601_onycholysis	ATM_ptv_only	0.0636681	1.00273	0.063495		0.949372	363977	0	1052	350	1052	1	1.0116
M46_other_inflammatory_spondylopathies	BRCA2_ptv_only	-0.0202245	0.318527	-0.0634939		0.949373	363977	0	1127	3355	1127	10	10.3883
K908_other_intestinal_malabsorption	CHEK2_ptv_only	-0.063723	1.00368	-0.0634892		0.949377	363977	0	2373	167	2373	1	1.08878
M430_spondylolysis	BRCA2_ptv_only	-12.0914	190.69	-0.0634085		0.949441	363977	0	1127	592	1127	0	1.83304
D50_iron_deficiency_anaemia	BRCA1_ptv_only	-0.0135919	0.214381	-0.0634006		0.949448	363977	0	509	17528	509	23	24.5119
N362_urethral_caruncle	ATM_ptv_only	-11.7939	186.088	-0.0633778		0.949466	363977	0	1052	473	1052	0	1.36711
F480_neurasthenia	ATM_ptv_only	-11.5895	182.945	-0.0633497		0.949488	363977	0	1052	446	1052	0	1.28907
B002_herpesviral_gingivostomatitis_and_p	BRCA2_ptv_only	-0.0367606	0.580647	-0.0633097		0.94952	363977	0	1127	966	1127	3	2.99107
I88_nonspecific_lymphadenitis	BRCA2_ptv_only	-11.7591	185.816	-0.0632837		0.949541	363977	0	1127	412	1127	0	1.2757
G402_localisation_related_focal_partial_	BRCA2_ptv_only	-12.1501	192.05	-0.0632652		0.949555	363977	0	1127	594	1127	0	1.83923
D693_idiopathic_thrombocytopenic_purpura	BRCA2_ptv_only	-12.1765	192.488	-0.0632582		0.949561	363977	0	1127	631	1127	0	1.9538
K06_other_disorders_of_gingiva_and_edent	BRCA2_ptv_only	-12.123	191.742	-0.0632255		0.949587	363977	0	1127	593	1127	0	1.83614
H819_disorder_of_vestibular_function_uns	BRCA2_ptv_only	-11.4713	181.633	-0.0631564		0.949642	363977	0	1127	332	1127	0	1.02799
M329_systemic_lupus_erythematosus_unspec	BRCA2_ptv_only	-11.8089	187.013	-0.0631447		0.949651	363977	0	1127	462	1127	0	1.43051
L519_erythema_multiforme_unspecified	BRCA2_ptv_only	-11.4748	181.722	-0.0631445		0.949651	363977	0	1127	334	1127	0	1.03418
M775_other_enthesopathy_of_foot	ATM_ptv_only	-12.0075	190.269	-0.063108		0.94968	363977	0	1052	609	1052	0	1.76019
L920_granuloma_annulare	CHEK2_ptv_only	-12.9154	204.788	-0.0630669		0.949713	363977	0	2373	535	2373	0	3.48801
G90_disorders_of_autonomic_nervous_syste	BRCA2_ptv_only	-12.0832	191.608	-0.0630623		0.949717	363977	0	1127	573	1127	0	1.77421
I359_aortic_valve_disorder_unspecified	BRCA2_ptv_only	-11.6698	185.167	-0.0630229		0.949748	363977	0	1127	420	1127	0	1.30047
I516_cardiovascular_disease_unspecified	ATM_ptv_only	-11.9027	188.976	-0.0629853		0.949778	363977	0	1052	552	1052	0	1.59544
G571_meralgia_paraesthetica	BRCA2_ptv_only	0.0365042	0.579848	0.0629547		0.949803	363977	0	1127	884	1127	3	2.73717
H544_blindness_one_eye	BRCA2_ptv_only	-11.9885	190.474	-0.0629406		0.949814	363977	0	1127	540	1127	0	1.67203
D487_other_specified_sites	ATM_ptv_only	-11.6127	184.671	-0.0628831		0.94986	363977	0	1052	413	1052	0	1.19369
D11_benign_neoplasm_of_major_salivary_gl	BRCA2_ptv_only	-12.1738	193.673	-0.0628578		0.94988	363977	0	1127	617	1127	0	1.91045
D374_colon	BRCA2_ptv_only	-11.9186	189.681	-0.0628347		0.949898	363977	0	1127	530	1127	0	1.64107
I671_cerebral_aneurysm_nonruptured	BRCA2_ptv_only	-12.0939	192.507	-0.062823		0.949907	363977	0	1127	585	1127	0	1.81136
K579_diverticular_disease_of_intestine_p	BRCA2_ptv_only	-0.00967233	0.154003	-0.062806		0.949921	363977	0	1127	15252	1127	45	47.2255
C770_lymph_nodes_of_head_face_and_neck	ATM_ptv_only	-0.0363593	0.579106	-0.0627852		0.949938	363977	0	1052	1081	1052	3	3.12441
H90_conductive_and_sensorineural_hearing	PALB2_ptv_only	-0.0201507	0.321	-0.0627748		0.949946	363977	0	618	5992	618	10	10.1739
E74_other_disorders_of_carbohydrate_meta	ATM_ptv_only	-11.7849	187.824	-0.0627442		0.94997	363977	0	1052	490	1052	0	1.41624
N083_glomerular_disorders_in_diabetes_me	ATM_ptv_only	-12.1358	193.505	-0.0627158		0.949993	363977	0	1052	651	1052	0	1.88158
M244_recurrent_dislocation_and_subluxati	BRCA2_ptv_only	-12.0913	192.806	-0.0627119		0.949996	363977	0	1127	547	1127	0	1.6937
C433_malignant_melanoma_of_other_and_uns	ATM_ptv_only	-0.0627851	1.00204	-0.062657		0.95004	363977	0	1052	370	1052	1	1.06941
F429_obsessive_compulsive_disorder_unspe	BRCA2_ptv_only	-11.7368	187.402	-0.0626289		0.950062	363977	0	1127	382	1127	0	1.18281
G318_other_specified_degenerative_diseas	ATM_ptv_only	-11.9329	190.535	-0.0626284		0.950062	363977	0	1052	526	1052	0	1.52029
D89_other_disorders_involving_the_immune	BRCA2_ptv_only	-11.913	190.311	-0.0625975		0.950087	363977	0	1127	511	1127	0	1.58223
I490_ventricular_fibrillation_and_flutte	ATM_ptv_only	-12.0818	193.082	-0.0625738		0.950106	363977	0	1052	608	1052	0	1.7573
G453_amaurosis_fugax	ATM_ptv_only	-11.8379	189.205	-0.0625666		0.950112	363977	0	1052	500	1052	0	1.44515
M765_patellar_tendinitis	ATM_ptv_only	-11.5481	184.662	-0.0625365		0.950136	363977	0	1052	417	1052	0	1.20525
I801_phlebitis_and_thrombophlebitis_of_f	BRCA2_ptv_only	-11.9466	191.087	-0.0625189		0.95015	363977	0	1127	511	1127	0	1.58223
D01_carcinoma_in_situ_of_other_and_unspe	BRCA2_ptv_only	-11.8886	190.284	-0.0624781		0.950182	363977	0	1127	493	1127	0	1.5265
I352_aortic_valve_stenosis_with_insuffic	ATM_ptv_only	-11.9719	191.627	-0.0624751		0.950185	363977	0	1052	555	1052	0	1.60411
M879_osteonecrosis_unspecified	BRCA2_ptv_only	-12.0437	192.791	-0.0624704		0.950188	363977	0	1127	553	1127	0	1.71228
N362_urethral_caruncle	CHEK2_ptv_only	-12.8118	205.185	-0.0624403		0.950212	363977	0	2373	473	2373	0	3.08379
G300_alzheimer_s_disease_with_early_onse	ATM_ptv_only	-11.4614	183.628	-0.0624163		0.950231	363977	0	1052	362	1052	0	1.04629
H58_other_disorders_of_eye_and_adnexa_in	BRCA2_ptv_only	-11.6484	186.651	-0.0624075		0.950238	363977	0	1127	387	1127	0	1.19829
F51_nonorganic_sleep_disorders	ATM_ptv_only	-11.6537	186.944	-0.0623377		0.950294	363977	0	1052	449	1052	0	1.29774
B49_unspecified_mycosis	ATM_ptv_only	-11.868	190.577	-0.0622737		0.950345	363977	0	1052	535	1052	0	1.54631
F431_posttraumatic_stress_disorder	ATM_ptv_only	-12.0736	193.959	-0.0622481		0.950365	363977	0	1052	618	1052	0	1.7862
K264_chronic_or_unspecified_with_haemorr	BRCA2_ptv_only	-11.5331	185.428	-0.0621973		0.950406	363977	0	1127	355	1127	0	1.0992
E781_pure_hyperglyceridaemia	BRCA2_ptv_only	-11.4892	184.736	-0.0621927		0.950409	363977	0	1127	326	1127	0	1.00941
H357_separation_of_retinal_layers	BRCA2_ptv_only	-11.7271	188.563	-0.0621918		0.95041	363977	0	1127	406	1127	0	1.25712
G60_hereditary_and_idiopathic_neuropathy	BRCA2_ptv_only	-11.7719	189.436	-0.0621417		0.95045	363977	0	1127	420	1127	0	1.30047
I803_phlebitis_and_thrombophlebitis_of_l	BRCA2_ptv_only	-11.9476	192.27	-0.0621397		0.950452	363977	0	1127	503	1127	0	1.55746
C184_transverse_colon	BRCA2_ptv_only	-11.7156	188.602	-0.0621184		0.950469	363977	0	1127	432	1127	0	1.33762
E115_with_peripheral_circulatory_complic	ATM_ptv_only	-11.9389	192.307	-0.0620825		0.950497	363977	0	1052	533	1052	0	1.54053
H570_anomalies_of_pupillary_function	BRCA2_ptv_only	-11.7601	189.456	-0.0620731		0.950505	363977	0	1127	415	1127	0	1.28499
C829_follicular_non_hodgkin_s_lymphoma_u	BRCA2_ptv_only	-11.9134	191.945	-0.0620667		0.95051	363977	0	1127	502	1127	0	1.55437
Q38_other_congenital_malformations_of_to	BRCA2_ptv_only	-11.7707	189.67	-0.062059		0.950516	363977	0	1127	430	1127	0	1.33143
E788_other_disorders_of_lipoprotein_meta	BRCA2_ptv_only	-11.7808	189.846	-0.0620546		0.950519	363977	0	1127	429	1127	0	1.32833
D177_benign_lipomatous_neoplasm_of_other	BRCA2_ptv_only	-12.0066	193.648	-0.0620024		0.950561	363977	0	1127	517	1127	0	1.60081
E112_with_renal_complications	ATM_ptv_only	-11.9337	192.541	-0.0619804		0.950578	363977	0	1052	538	1052	0	1.55498
D110_parotid_gland	BRCA2_ptv_only	-12.0044	193.702	-0.0619734		0.950584	363977	0	1127	519	1127	0	1.60701
K267_chronic_without_haemorrhage_or_perf	BRCA2_ptv_only	-11.7294	189.328	-0.0619526		0.950601	363977	0	1127	414	1127	0	1.28189
I633_cerebral_infarction_due_to_thrombos	BRCA2_ptv_only	-11.6311	187.827	-0.0619247		0.950623	363977	0	1127	402	1127	0	1.24473
C82_follicular_nodular_non_hodgkin_s_lym	PALB2_ptv_only	-0.0619927	1.00187	-0.0618767		0.950661	363977	0	618	628	618	1	1.06629
H111_conjunctival_degenerations_and_depo	ATM_ptv_only	-11.578	187.3	-0.0618155		0.95071	363977	0	1052	405	1052	0	1.17057
H65_nonsuppurative_otitis_media	BRCA1_ptv_only	0.0236804	0.383236	0.0617906		0.95073	363977	0	509	5089	509	7	7.11666
C45_mesothelioma	ATM_ptv_only	-11.4466	185.269	-0.0617836		0.950735	363977	0	1052	358	1052	0	1.03472
K403_unilateral_or_unspecified_inguinal_	ATM_ptv_only	-11.6642	188.908	-0.0617451		0.950766	363977	0	1052	424	1052	0	1.22548
D333_cranial_nerves	BRCA2_ptv_only	-11.8857	192.578	-0.0617188		0.950787	363977	0	1127	477	1127	0	1.47696
O020_blighted_ovum_and_nonhydatidiform_m	ATM_ptv_only	-11.4108	184.917	-0.0617078		0.950796	363977	0	1052	377	1052	0	1.08964
J398_other_specified_diseases_of_upper_r	BRCA2_ptv_only	-11.7204	190.027	-0.0616774		0.95082	363977	0	1127	395	1127	0	1.22306
L568_other_specified_acute_skin_changes_	CHEK2_ptv_only	-12.5855	204.102	-0.0616627		0.950831	363977	0	2373	388	2373	0	2.52962
H188_other_specified_disorders_of_cornea	BRCA2_ptv_only	-11.7564	190.726	-0.0616402		0.950849	363977	0	1127	416	1127	0	1.28808
O020_blighted_ovum_and_nonhydatidiform_m	CHEK2_ptv_only	-12.4891	202.88	-0.0615589		0.950914	363977	0	2373	377	2373	0	2.45791
M418_other_forms_of_scoliosis	BRCA2_ptv_only	-11.4826	186.558	-0.0615498		0.950921	363977	0	1127	331	1127	0	1.02489
D224_melanocytic_naevi_of_scalp_and_neck	BRCA2_ptv_only	-11.8846	193.124	-0.0615386		0.95093	363977	0	1127	449	1127	0	1.39026
K801_calculus_of_gallbladder_with_other_	PALB2_ptv_only	-0.0187475	0.30497	-0.0614732		0.950982	363977	0	618	6472	618	11	10.9889
K758_other_specified_inflammatory_liver_	BRCA2_ptv_only	-11.8321	192.933	-0.0613273		0.951099	363977	0	1127	444	1127	0	1.37478
D638_anaemia_in_other_chronic_diseases_c	ATM_ptv_only	-11.9965	195.826	-0.0612613		0.951151	363977	0	1052	538	1052	0	1.55498
I712_thoracic_aortic_aneurysm_without_me	PALB2_ptv_only	-0.0613915	1.00218	-0.0612579		0.951154	363977	0	618	607	618	1	1.03063
D689_coagulation_defect_unspecified	BRCA2_ptv_only	-11.6827	190.825	-0.0612221		0.951182	363977	0	1127	386	1127	0	1.19519
I33_acute_and_subacute_endocarditis	ATM_ptv_only	-11.9495	195.202	-0.0612161		0.951187	363977	0	1052	526	1052	0	1.52029
K804_calculus_of_bile_duct_with_cholecys	BRCA2_ptv_only	-11.7783	192.557	-0.061168		0.951225	363977	0	1127	431	1127	0	1.33453
K743_primary_biliary_cirrhosis	BRCA2_ptv_only	-11.5311	188.516	-0.0611674		0.951226	363977	0	1127	355	1127	0	1.0992
I330_acute_and_subacute_infective_endoca	ATM_ptv_only	-11.9289	195.115	-0.0611377		0.95125	363977	0	1052	516	1052	0	1.49139
A418_other_specified_septicaemia	BRCA2_ptv_only	-11.5943	189.711	-0.0611158		0.951267	363977	0	1127	368	1127	0	1.13946
L890_stage_i_decubitus_ulcer_and_pressur	ATM_ptv_only	-11.6512	190.774	-0.0610735		0.951301	363977	0	1052	402	1052	0	1.1619
I229_subsequent_myocardial_infarction_of	CHEK2_ptv_only	-12.6316	207.027	-0.0610144		0.951348	363977	0	2373	409	2373	0	2.66653
M235_chronic_instability_of_knee	ATM_ptv_only	-11.8877	194.86	-0.0610064		0.951354	363977	0	1052	507	1052	0	1.46538
D892_hypergammaglobulinaemia_unspecified	BRCA2_ptv_only	-11.493	188.502	-0.0609701		0.951383	363977	0	1127	347	1127	0	1.07443
M245_contracture_of_joint	BRCA2_ptv_only	-11.7223	192.406	-0.0609245		0.951419	363977	0	1127	391	1127	0	1.21067
A07_other_protozoal_intestinal_diseases	ATM_ptv_only	-11.4992	188.773	-0.0609158		0.951426	363977	0	1052	382	1052	0	1.10409
E222_syndrome_of_inappropriate_secretion	BRCA2_ptv_only	-11.4769	188.408	-0.0609149		0.951427	363977	0	1127	348	1127	0	1.07753
C450_mesothelioma_of_pleura	CHEK2_ptv_only	-12.3071	202.154	-0.0608801		0.951455	363977	0	2373	306	2373	0	1.99501
M751_rotator_cuff_syndrome	CHEK2_ptv_only	-0.00767134	0.126024	-0.0608721		0.951461	363977	0	2373	9839	2373	66	64.1468
M248_other_specific_joint_derangements_n	ATM_ptv_only	-12.1042	198.905	-0.0608543		0.951475	363977	0	1052	588	1052	0	1.69949
L578_other_skin_changes_due_to_chronic_e	ATM_ptv_only	-11.9181	195.866	-0.0608483		0.95148	363977	0	1052	496	1052	0	1.43359
K068_other_specified_disorders_of_gingiv	BRCA2_ptv_only	-11.6821	192.037	-0.0608323		0.951493	363977	0	1127	377	1127	0	1.16732
D481_connective_and_other_soft_tissue	BRCA2_ptv_only	-11.7047	192.58	-0.0607786		0.951536	363977	0	1127	391	1127	0	1.21067
K122_cellulitis_and_abscess_of_mouth	BRCA2_ptv_only	-11.6005	190.998	-0.0607363		0.951569	363977	0	1127	344	1127	0	1.06514
I952_hypotension_due_to_drugs	ATM_ptv_only	-11.7952	194.251	-0.0607211		0.951581	363977	0	1052	448	1052	0	1.29485
H442_degenerative_myopia	BRCA2_ptv_only	-11.4713	188.985	-0.0606994		0.951599	363977	0	1127	347	1127	0	1.07443
D329_meninges_unspecified	BRCA2_ptv_only	-11.5328	190.006	-0.0606968		0.951601	363977	0	1127	347	1127	0	1.07443
M216_other_acquired_deformities_of_ankle	ATM_ptv_only	-11.9081	196.303	-0.0606621		0.951628	363977	0	1052	501	1052	0	1.44804
H356_retinal_haemorrhage	ATM_ptv_only	-11.6534	192.125	-0.0606553		0.951634	363977	0	1052	408	1052	0	1.17924
L239_allergic_contact_dermatitis_unspeci	CHEK2_ptv_only	-12.386	204.204	-0.0606549		0.951634	363977	0	2373	316	2373	0	2.06021
A071_giardiasis_lambliasis_	ATM_ptv_only	-11.4077	188.157	-0.0606287		0.951655	363977	0	1052	351	1052	0	1.01449
C459_mesothelioma_unspecified	CHEK2_ptv_only	-12.1427	200.319	-0.060617		0.951664	363977	0	2373	263	2373	0	1.71467
I12_hypertensive_renal_disease	BRCA1_ptv_only	-0.0430247	0.709948	-0.0606027		0.951676	363977	0	509	1468	509	2	2.05291
G588_other_specified_mononeuropathies	BRCA2_ptv_only	-11.5763	191.046	-0.0605945		0.951682	363977	0	1127	337	1127	0	1.04347
H73_other_disorders_of_tympanic_membrane	ATM_ptv_only	-12.035	198.936	-0.0604971		0.95176	363977	0	1052	555	1052	0	1.60411
F409_phobic_anxiety_disorder_unspecified	CHEK2_ptv_only	-12.3684	204.477	-0.060488		0.951767	363977	0	2373	303	2373	0	1.97545
H209_iridocyclitis_unspecified	ATM_ptv_only	-0.0303725	0.502406	-0.0604541		0.951794	363977	0	1052	1494	1052	4	4.3181
K632_fistula_of_intestine	BRCA2_ptv_only	-11.6223	192.249	-0.060454		0.951794	363977	0	1127	366	1127	0	1.13326
C32_malignant_neoplasm_of_larynx	CHEK2_ptv_only	-12.4285	205.603	-0.0604492		0.951798	363977	0	2373	345	2373	0	2.24928
J37_chronic_laryngitis_and_laryngotrache	ATM_ptv_only	-11.538	190.874	-0.0604484		0.951799	363977	0	1052	377	1052	0	1.08964
M679_disorder_of_synovium_and_tendon_uns	BRCA2_ptv_only	-11.5826	191.644	-0.0604381		0.951807	363977	0	1127	331	1127	0	1.02489
B951_streptococcus_group_b_as_the_cause_	BRCA2_ptv_only	-11.6538	192.862	-0.0604258		0.951817	363977	0	1127	355	1127	0	1.0992
F341_dysthymia	ATM_ptv_only	-11.491	190.304	-0.0603823		0.951851	363977	0	1052	365	1052	0	1.05496
E13_other_specified_diabetes_mellitus	BRCA2_ptv_only	-11.5906	192.008	-0.0603656		0.951864	363977	0	1127	354	1127	0	1.09611
H59_postprocedural_disorders_of_eye_and_	BRCA2_ptv_only	-11.4588	189.841	-0.0603601		0.951869	363977	0	1127	328	1127	0	1.0156
C184_transverse_colon	ATM_ptv_only	-11.7852	195.293	-0.0603463		0.95188	363977	0	1052	432	1052	0	1.24861
N508_other_specified_disorders_of_male_g	BRCA1_ptv_only	-0.0181301	0.300458	-0.0603416		0.951884	363977	0	509	8053	509	12	11.2616
M239_internal_derangement_of_knee_unspec	ATM_ptv_only	-11.7853	195.399	-0.0603138		0.951906	363977	0	1052	455	1052	0	1.31508
G553_nerve_root_and_plexus_compressions_	ATM_ptv_only	-11.9363	197.945	-0.0603012		0.951916	363977	0	1052	485	1052	0	1.40179
M244_recurrent_dislocation_and_subluxati	ATM_ptv_only	-12.0246	199.65	-0.0602283		0.951974	363977	0	1052	547	1052	0	1.58099
I700_atherosclerosis_of_aorta	ATM_ptv_only	0.0427141	0.709361	0.0602149		0.951984	363977	0	1052	667	1052	2	1.92783
J370_chronic_laryngitis	ATM_ptv_only	-11.4961	191.039	-0.0601764		0.952015	363977	0	1052	360	1052	0	1.04051
H025_other_disorders_affecting_eyelid_fu	BRCA2_ptv_only	-11.4384	190.127	-0.0601619		0.952027	363977	0	1127	323	1127	0	1.00012
H931_tinnitus	BRCA2_ptv_only	-0.0120886	0.200968	-0.0601522		0.952034	363977	0	1127	8213	1127	26	25.4303
M939_osteochondropathy_unspecified	ATM_ptv_only	-11.6371	193.537	-0.0601286		0.952053	363977	0	1052	408	1052	0	1.17924
D14_benign_neoplasm_of_middle_ear_and_re	BRCA2_ptv_only	-11.5422	191.979	-0.060122		0.952058	363977	0	1127	330	1127	0	1.0218
I633_cerebral_infarction_due_to_thrombos	ATM_ptv_only	-11.6889	194.524	-0.0600898		0.952084	363977	0	1052	402	1052	0	1.1619
D03_melanoma_in_situ	PALB2_ptv_only	-0.0348169	0.579508	-0.0600802		0.952092	363977	0	618	1833	618	3	3.11227
I88_nonspecific_lymphadenitis	CHEK2_ptv_only	-12.6947	211.335	-0.0600692		0.952101	363977	0	2373	412	2373	0	2.68609
I482_chronic_atrial_fibrillation	CHEK2_ptv_only	-12.3314	205.298	-0.0600657		0.952103	363977	0	2373	296	2373	0	1.92981
L08_other_local_infections_of_skin_and_s	BRCA2_ptv_only	-0.00974968	0.162371	-0.0600458		0.952119	363977	0	1127	12901	1127	41	39.946
K420_umbilical_hernia_with_obstruction_w	BRCA2_ptv_only	-11.5474	192.361	-0.0600299		0.952132	363977	0	1127	330	1127	0	1.0218
K143_hypertrophy_of_tongue_papillae	CHEK2_ptv_only	-12.1198	201.902	-0.0600283		0.952133	363977	0	2373	248	2373	0	1.61687
N342_other_urethritis	ATM_ptv_only	-11.5417	192.374	-0.0599964		0.952159	363977	0	1052	371	1052	0	1.0723
M88_paget_s_disease_of_bone_osteitis_def	BRCA2_ptv_only	-11.4856	191.585	-0.0599506		0.952195	363977	0	1127	327	1127	0	1.01251
A879_viral_meningitis_unspecified	ATM_ptv_only	-11.6343	194.158	-0.0599216		0.952218	363977	0	1052	406	1052	0	1.17346
K514_pseudopolyposis_of_colon	BRCA2_ptv_only	-11.5326	192.467	-0.05992		0.952219	363977	0	1127	327	1127	0	1.01251
H55_nystagmus_and_other_irregular_eye_mo	ATM_ptv_only	-11.9427	199.459	-0.0598754		0.952255	363977	0	1052	498	1052	0	1.43937
H050_acute_inflammation_of_orbit	ATM_ptv_only	-11.6365	194.395	-0.05986		0.952267	363977	0	1052	401	1052	0	1.15901
H119_disorder_of_conjunctiva_unspecified	ATM_ptv_only	-11.5261	192.655	-0.0598278		0.952293	363977	0	1052	363	1052	0	1.04918
G37_other_demyelinating_diseases_of_cent	ATM_ptv_only	-11.846	198.014	-0.0598237		0.952296	363977	0	1052	470	1052	0	1.35844
D333_cranial_nerves	ATM_ptv_only	-11.9124	199.21	-0.059798		0.952317	363977	0	1052	477	1052	0	1.37867
I878_other_specified_disorders_of_veins	ATM_ptv_only	-11.6603	195.006	-0.0597945		0.952319	363977	0	1052	405	1052	0	1.17057
K430_ventral_hernia_with_obstruction_wit	BRCA2_ptv_only	-11.4888	192.317	-0.0597388		0.952364	363977	0	1127	326	1127	0	1.00941
A410_septicaemia_due_to_staphylococcus_a	ATM_ptv_only	-11.6898	195.782	-0.0597082		0.952388	363977	0	1052	398	1052	0	1.15034
N950_postmenopausal_bleeding	BRCA1_ptv_only	0.0155727	0.261055	0.0596527		0.952432	363977	0	509	13576	509	16	18.9852
K224_dyskinesia_of_oesophagus	CHEK2_ptv_only	0.0226511	0.380108	0.0595912		0.952481	363977	0	2373	1035	2373	7	6.74783
K918_other_postprocedural_disorders_of_d	CHEK2_ptv_only	0.0226316	0.379991	0.0595583		0.952507	363977	0	2373	1044	2373	7	6.80651
C184_transverse_colon	CHEK2_ptv_only	-12.7799	214.582	-0.0595573		0.952508	363977	0	2373	432	2373	0	2.81649
C320_glottis	CHEK2_ptv_only	-11.9332	200.453	-0.0595309		0.952529	363977	0	2373	218	2373	0	1.42128
N05_unspecified_nephritic_syndrome	ATM_ptv_only	-11.8063	198.584	-0.0594526		0.952592	363977	0	1052	436	1052	0	1.26017
I212_acute_transmural_myocardial_infarct	CHEK2_ptv_only	-12.5242	210.701	-0.0594408		0.952601	363977	0	2373	353	2373	0	2.30143
H738_other_specified_disorders_of_tympan	ATM_ptv_only	-11.8442	199.286	-0.0594333		0.952607	363977	0	1052	454	1052	0	1.31219
H600_abscess_of_external_ear	CHEK2_ptv_only	-12.1705	204.794	-0.059428		0.952611	363977	0	2373	252	2373	0	1.64295
F22_persistent_delusional_disorders	ATM_ptv_only	-11.8137	198.825	-0.0594177		0.952619	363977	0	1052	443	1052	0	1.2804
J931_other_spontaneous_pneumothorax	ATM_ptv_only	-11.5142	193.833	-0.0594029		0.952631	363977	0	1052	356	1052	0	1.02894
I240_coronary_thrombosis_not_resulting_i	CHEK2_ptv_only	-12.3541	208.05	-0.0593805		0.952649	363977	0	2373	311	2373	0	2.02761
K743_primary_biliary_cirrhosis	ATM_ptv_only	-11.5773	195.155	-0.0593239		0.952694	363977	0	1052	355	1052	0	1.02605
H442_degenerative_myopia	ATM_ptv_only	-11.5938	195.485	-0.0593082		0.952707	363977	0	1052	347	1052	0	1.00293
K141_geographic_tongue	CHEK2_ptv_only	-12.09	203.902	-0.059293		0.952719	363977	0	2373	232	2373	0	1.51256
N301_interstitial_cystitis_chronic_	BRCA2_ptv_only	-0.0594195	1.00222	-0.0592877		0.952723	363977	0	1127	360	1127	1	1.11469
G61_inflammatory_polyneuropathy	ATM_ptv_only	-11.8168	199.412	-0.0592582		0.952746	363977	0	1052	435	1052	0	1.25728
M222_patellofemoral_disorders	ATM_ptv_only	-11.6835	197.217	-0.0592418		0.952759	363977	0	1052	403	1052	0	1.16479
F220_delusional_disorder	ATM_ptv_only	-11.7503	198.603	-0.0591648		0.952821	363977	0	1052	417	1052	0	1.20525
J12_viral_pneumonia_not_elsewhere_classi	ATM_ptv_only	-11.6086	196.251	-0.0591517		0.952831	363977	0	1052	374	1052	0	1.08097
D044_skin_of_scalp_and_neck	CHEK2_ptv_only	-11.9618	202.27	-0.0591374		0.952843	363977	0	2373	215	2373	0	1.40172
N303_trigonitis	CHEK2_ptv_only	-12.4695	211.171	-0.0590495		0.952913	363977	0	2373	333	2373	0	2.17104
D175_benign_lipomatous_neoplasm_of_intra	ATM_ptv_only	-11.7304	198.838	-0.0589949		0.952956	363977	0	1052	399	1052	0	1.15323
H201_chronic_iridocyclitis	CHEK2_ptv_only	-0.0592085	1.00374	-0.0589881		0.952962	363977	0	2373	164	2373	1	1.06922
M191_posttraumatic_arthrosis_of_other_jo	ATM_ptv_only	-11.781	199.746	-0.05898		0.952968	363977	0	1052	409	1052	0	1.18213
C44_other_malignant_neoplasms_of_skin	ATM_ptv_only	-0.00711918	0.120722	-0.0589717		0.952975	363977	0	1052	26428	1052	76	76.3847
I212_acute_transmural_myocardial_infarct	BRCA2_ptv_only	-0.059021	1.00228	-0.0588867		0.953042	363977	0	1127	353	1127	1	1.09301
H738_other_specified_disorders_of_tympan	CHEK2_ptv_only	-12.8918	218.93	-0.0588854		0.953043	363977	0	2373	454	2373	0	2.95992
K930_tuberculous_disorders_of_intestines	BRCA2_ptv_only	0.0150125	0.255012	0.0588699		0.953056	363977	0	1127	4672	1127	16	14.4661
M861_other_acute_osteomyelitis	CHEK2_ptv_only	-12.1101	205.861	-0.0588265		0.95309	363977	0	2373	244	2373	0	1.59079
D036_melanoma_in_situ_of_upper_limb_incl	ATM_ptv_only	-11.6883	198.759	-0.0588066		0.953106	363977	0	1052	377	1052	0	1.08964
E873_alkalosis	CHEK2_ptv_only	-12.5481	213.442	-0.0587895		0.95312	363977	0	2373	338	2373	0	2.20364
C482_peritoneum_unspecified	CHEK2_ptv_only	-11.9383	203.215	-0.0587469		0.953154	363977	0	2373	215	2373	0	1.40172
Q613_polycystic_kidney_unspecified	ATM_ptv_only	-11.6696	198.754	-0.0587137		0.95318	363977	0	1052	382	1052	0	1.10409
J690_pneumonitis_due_to_food_and_vomit	ATM_ptv_only	-0.0263697	0.44973	-0.0586345		0.953243	363977	0	1052	1794	1052	5	5.18518
M240_loose_body_in_joint	CHEK2_ptv_only	-12.822	218.745	-0.0586161		0.953258	363977	0	2373	424	2373	0	2.76433
J358_other_chronic_diseases_of_tonsils_a	ATM_ptv_only	-11.6814	199.306	-0.0586106		0.953262	363977	0	1052	389	1052	0	1.12432
M658_other_synovitis_and_tenosynovitis	BRCA2_ptv_only	0.0223201	0.380902	0.0585979		0.953272	363977	0	1127	2101	1127	7	6.50543
K38_other_diseases_of_appendix	ATM_ptv_only	-11.7391	200.339	-0.0585961		0.953274	363977	0	1052	399	1052	0	1.15323
M856_other_cyst_of_bone	ATM_ptv_only	-11.5983	197.995	-0.0585789		0.953288	363977	0	1052	351	1052	0	1.01449
G959_disease_of_spinal_cord_unspecified	ATM_ptv_only	-11.5534	197.769	-0.0584188		0.953415	363977	0	1052	347	1052	0	1.00293
I309_acute_pericarditis_unspecified	ATM_ptv_only	-0.0585567	1.00238	-0.0584177		0.953416	363977	0	1052	390	1052	1	1.12721
D682_hereditary_deficiency_of_other_clot	ATM_ptv_only	-11.6402	199.312	-0.0584016		0.953429	363977	0	1052	367	1052	0	1.06074
E13_other_specified_diabetes_mellitus	ATM_ptv_only	-11.6063	198.811	-0.0583787		0.953447	363977	0	1052	354	1052	0	1.02316
E46_unspecified_protein_energy_malnutrit	ATM_ptv_only	-11.589	198.525	-0.0583754		0.95345	363977	0	1052	347	1052	0	1.00293
H043_acute_and_unspecified_inflammation_	CHEK2_ptv_only	-12.3733	211.966	-0.0583738		0.953451	363977	0	2373	288	2373	0	1.87766
J381_polyp_of_vocal_cord_and_larynx	ATM_ptv_only	-11.5812	198.637	-0.0583034		0.953507	363977	0	1052	350	1052	0	1.0116
K112_sialoadenitis	PALB2_ptv_only	-0.0413687	0.709573	-0.0583009		0.953509	363977	0	618	1206	618	2	2.04768
B95_streptococcus_and_staphylococcus_as_	ATM_ptv_only	-0.0142833	0.24511	-0.0582731		0.953531	363977	0	1052	6015	1052	17	17.3851
F30_manic_episode	CHEK2_ptv_only	-12.6219	216.78	-0.0582242		0.95357	363977	0	2373	365	2373	0	2.37967
H019_inflammation_of_eyelid_unspecified	CHEK2_ptv_only	-12.0823	207.543	-0.0582161		0.953577	363977	0	2373	222	2373	0	1.44736
J948_other_specified_pleural_conditions	CHEK2_ptv_only	-12.4262	213.532	-0.0581937		0.953594	363977	0	2373	304	2373	0	1.98197
G039_meningitis_unspecified	CHEK2_ptv_only	0.0413234	0.71019	0.0581864		0.9536	363977	0	2373	284	2373	2	1.85158
D037_melanoma_in_situ_of_lower_limb_incl	CHEK2_ptv_only	-12.4609	214.204	-0.0581728		0.953611	363977	0	2373	310	2373	0	2.02109
I830_varicose_veins_of_lower_extremities	CHEK2_ptv_only	-0.0292232	0.502458	-0.0581604		0.953621	363977	0	2373	614	2373	4	4.00306
F400_agoraphobia	CHEK2_ptv_only	-12.2662	210.967	-0.0581427		0.953635	363977	0	2373	263	2373	0	1.71467
D860_sarcoidosis_of_lung	ATM_ptv_only	-11.6431	200.294	-0.0581299		0.953645	363977	0	1052	359	1052	0	1.03762
D13_benign_neoplasm_of_other_and_ill_def	ATM_ptv_only	0.0261082	0.449273	0.0581122		0.953659	363977	0	1052	1678	1052	5	4.84991
C48_malignant_neoplasm_of_retroperitoneu	CHEK2_ptv_only	-0.0411895	0.709944	-0.058018		0.953734	363977	0	2373	328	2373	2	2.13844
M018_arthritis_in_other_infectious_and_p	CHEK2_ptv_only	-0.0184941	0.319097	-0.0579575		0.953782	363977	0	2373	1540	2373	10	10.0402
A69_other_spirochaetal_infections	CHEK2_ptv_only	-12.2449	211.559	-0.0578795		0.953845	363977	0	2373	259	2373	0	1.68859
M609_myositis_unspecified	CHEK2_ptv_only	-0.0334861	0.579976	-0.057737		0.953958	363977	0	2373	477	2373	3	3.10987
C02_malignant_neoplasm_of_other_and_unsp	CHEK2_ptv_only	-12.5547	217.729	-0.0576618		0.954018	363977	0	2373	344	2373	0	2.24276
I743_embolism_and_thrombosis_of_arteries	CHEK2_ptv_only	0.0259194	0.44973	0.0576333		0.954041	363977	0	2373	766	2373	5	4.99405
L99_other_disorders_of_skin_and_subcutan	BRCA2_ptv_only	0.0334653	0.580822	0.0576172		0.954054	363977	0	1127	875	1127	3	2.70931
J381_polyp_of_vocal_cord_and_larynx	CHEK2_ptv_only	-12.5728	218.311	-0.0575914		0.954074	363977	0	2373	350	2373	0	2.28187
M029_reactive_arthopathy_unspecified	CHEK2_ptv_only	-12.1775	211.449	-0.0575906		0.954075	363977	0	2373	243	2373	0	1.58427
C774_inguinal_and_lower_limb_lymph_nodes	CHEK2_ptv_only	-12.5606	218.148	-0.0575785		0.954084	363977	0	2373	319	2373	0	2.07977
I447_left_bundle_branch_block_unspecifie	ATM_ptv_only	0.0183581	0.319115	0.0575282		0.954124	363977	0	1052	3386	1052	10	9.78653
G936_cerebral_oedema	CHEK2_ptv_only	-12.5076	217.666	-0.0574623		0.954177	363977	0	2373	311	2373	0	2.02761
Q67_congenital_musculoskeletal_deformiti	CHEK2_ptv_only	-12.2178	212.634	-0.0574594		0.954179	363977	0	2373	253	2373	0	1.64947
M80_osteoporosis_with_pathological_fract	BRCA1_ptv_only	0.0407905	0.710185	0.0574365		0.954197	363977	0	509	1507	509	2	2.10745
H61_other_disorders_of_external_ear	BRCA1_ptv_only	-0.0111911	0.194889	-0.0574229		0.954208	363977	0	509	22937	509	31	32.076
N134_hydroureter	ATM_ptv_only	-0.0574898	1.00198	-0.0573762		0.954246	363977	0	1052	368	1052	1	1.06363
C785_secondary_malignant_neoplasm_of_lar	CHEK2_ptv_only	-12.4195	216.517	-0.0573604		0.954258	363977	0	2373	292	2373	0	1.90374
K509_crohn_s_disease_unspecified	PALB2_ptv_only	-0.0331853	0.579344	-0.0572808		0.954322	363977	0	618	1801	618	3	3.05793
E56_other_vitamin_deficiencies	CHEK2_ptv_only	-11.8644	207.239	-0.05725		0.954346	363977	0	2373	194	2373	0	1.26481
G310_circumscribed_brain_atrophy	CHEK2_ptv_only	-12.1641	212.483	-0.0572472		0.954348	363977	0	2373	228	2373	0	1.48648
F121_harmful_use	CHEK2_ptv_only	-11.8582	207.508	-0.0571455		0.954429	363977	0	2373	190	2373	0	1.23873
K044_acute_apical_periodontitis_of_pulpa	CHEK2_ptv_only	-12.0412	210.77	-0.0571296		0.954442	363977	0	2373	208	2373	0	1.35609
F19_mental_and_behavioural_disorders_due	CHEK2_ptv_only	-12.0224	210.51	-0.0571107		0.954457	363977	0	2373	215	2373	0	1.40172
N04_nephrotic_syndrome	CHEK2_ptv_only	-12.5126	219.116	-0.0571051		0.954461	363977	0	2373	320	2373	0	2.08629
D53_other_nutritional_anaemias	CHEK2_ptv_only	-12.2264	214.387	-0.0570298		0.954521	363977	0	2373	256	2373	0	1.66903
F020_dementia_in_pick_s_disease	CHEK2_ptv_only	-11.9384	209.475	-0.0569919		0.954552	363977	0	2373	183	2373	0	1.19309
H06_disorders_of_lachrymal_system_and_or	CHEK2_ptv_only	-12.1364	213.008	-0.0569766		0.954564	363977	0	2373	232	2373	0	1.51256
C84_peripheral_and_cutaneous_t_cell_lymp	CHEK2_ptv_only	-12.3029	216.227	-0.0568979		0.954626	363977	0	2373	260	2373	0	1.69511
I491_atrial_premature_depolarisation	CHEK2_ptv_only	-12.2974	216.266	-0.0568623		0.954655	363977	0	2373	259	2373	0	1.68859
Q12_congenital_lens_malformations	CHEK2_ptv_only	-12.1639	214.354	-0.056747		0.954747	363977	0	2373	231	2373	0	1.50604
K561_intussusception	CHEK2_ptv_only	-12.2897	217.485	-0.0565086		0.954937	363977	0	2373	264	2373	0	1.72119
K137_other_and_unspecified_lesions_of_or	BRCA1_ptv_only	0.0283953	0.502787	0.0564757		0.954963	363977	0	509	2793	509	4	3.90584
F06_other_mental_disorders_due_to_brain_	CHEK2_ptv_only	-0.0231854	0.410584	-0.0564693		0.954968	363977	0	2373	949	2373	6	6.18714
K292_alcoholic_gastritis	CHEK2_ptv_only	-11.8305	209.523	-0.0564642		0.954972	363977	0	2373	197	2373	0	1.28437
M662_spontaneous_rupture_of_extensor_ten	CHEK2_ptv_only	-12.2692	217.303	-0.056461		0.954975	363977	0	2373	251	2373	0	1.63643
H030_parasitic_infestation_of_eyelid_in_	ATM_ptv_only	0.0566158	1.00356	0.0564149		0.955011	363977	0	1052	368	1052	1	1.06363
I455_other_specified_heart_block	CHEK2_ptv_only	-12.0297	213.347	-0.0563857		0.955035	363977	0	2373	201	2373	0	1.31045
I849_unspecified_haemorrhoids_without_co	BRCA1_ptv_only	-0.0139202	0.24716	-0.0563205		0.955086	363977	0	509	12501	509	17	17.4819
E892_postprocedural_hypoparathyroidism	CHEK2_ptv_only	-12.1555	215.851	-0.0563145		0.955091	363977	0	2373	220	2373	0	1.43432
Q87_other_specified_congenital_malformat	CHEK2_ptv_only	-12.2637	217.865	-0.0562902		0.955111	363977	0	2373	239	2373	0	1.55819
N643_galactorrhoea_not_associated_with_c	CHEK2_ptv_only	-0.0565433	1.00491	-0.056267		0.955129	363977	0	2373	164	2373	1	1.06922
F80_specific_developmental_disorders_of_	CHEK2_ptv_only	-12.1397	215.763	-0.0562639		0.955132	363977	0	2373	223	2373	0	1.45388
G23_other_degenerative_diseases_of_basal	CHEK2_ptv_only	-11.8849	211.431	-0.0562116		0.955173	363977	0	2373	180	2373	0	1.17354
E55_vitamin_d_deficiency	PALB2_ptv_only	0.0189601	0.337569	0.0561665		0.955209	363977	0	618	4961	618	9	8.42333
D432_brain_unspecified	CHEK2_ptv_only	-12.2552	218.202	-0.0561644		0.955211	363977	0	2373	251	2373	0	1.63643
G578_other_mononeuropathies_of_lower_lim	CHEK2_ptv_only	-12.1652	216.707	-0.0561369		0.955233	363977	0	2373	222	2373	0	1.44736
Q79_congenital_malformations_of_musculos	CHEK2_ptv_only	-12.2019	217.408	-0.0561245		0.955243	363977	0	2373	233	2373	0	1.51908
C029_tongue_unspecified	CHEK2_ptv_only	-12.1863	217.186	-0.05611		0.955254	363977	0	2373	239	2373	0	1.55819
Q120_congenital_cataract	CHEK2_ptv_only	-12.0352	214.58	-0.0560874		0.955272	363977	0	2373	200	2373	0	1.30393
L13_other_bullous_disorders	CHEK2_ptv_only	-11.8571	211.411	-0.0560856		0.955274	363977	0	2373	174	2373	0	1.13442
M707_other_bursitis_of_hip	BRCA2_ptv_only	0.0398065	0.709808	0.0560807		0.955277	363977	0	1127	621	1127	2	1.92283
N049_unspecified	CHEK2_ptv_only	-12.2543	218.524	-0.0560776		0.95528	363977	0	2373	243	2373	0	1.58427
D539_nutritional_anaemia_unspecified	CHEK2_ptv_only	-12.0433	214.94	-0.0560313		0.955317	363977	0	2373	209	2373	0	1.36261
O701_second_degree_perineal_laceration_d	BRCA2_ptv_only	-0.0188234	0.335964	-0.0560281		0.955319	363977	0	1127	2857	1127	10	8.84627
Q39_congenital_malformations_of_oesophag	CHEK2_ptv_only	-12.0362	214.994	-0.055984		0.955355	363977	0	2373	199	2373	0	1.29741
M063_rheumatoid_nodule	CHEK2_ptv_only	-11.9464	213.654	-0.0559147		0.95541	363977	0	2373	195	2373	0	1.27133
H908_mixed_conductive_and_sensorineural_	CHEK2_ptv_only	-11.9404	213.592	-0.0559028		0.955419	363977	0	2373	190	2373	0	1.23873
F84_pervasive_developmental_disorders	CHEK2_ptv_only	-11.9502	213.791	-0.0558968		0.955424	363977	0	2373	187	2373	0	1.21917
I889_nonspecific_lymphadenitis_unspecifi	CHEK2_ptv_only	-11.8646	212.404	-0.0558586		0.955454	363977	0	2373	178	2373	0	1.1605
D59_acquired_haemolytic_anaemia	CHEK2_ptv_only	-12.1718	217.963	-0.0558435		0.955466	363977	0	2373	230	2373	0	1.49952
F300_hypomania	CHEK2_ptv_only	-11.9849	214.907	-0.0557677		0.955527	363977	0	2373	200	2373	0	1.30393
G253_myoclonus	CHEK2_ptv_only	-12.1835	218.544	-0.0557486		0.955542	363977	0	2373	229	2373	0	1.493
K829_disease_of_gallbladder_unspecified	CHEK2_ptv_only	-12.0873	216.819	-0.0557485		0.955542	363977	0	2373	211	2373	0	1.37564
E111_with_ketoacidosis	CHEK2_ptv_only	-12.1495	217.976	-0.0557378		0.955551	363977	0	2373	216	2373	0	1.40824
cholesterol	PALB2_ptv_only	-0.00225745	0.0405018		-0.0557371	0.955551	363977	16718	618		586
B950_streptococcus_group_a_as_the_cause_	CHEK2_ptv_only	-12.2145	219.247	-0.0557111		0.955572	363977	0	2373	234	2373	0	1.5256
F25_schizoaffective_disorders	CHEK2_ptv_only	-12.2217	219.645	-0.055643		0.955626	363977	0	2373	236	2373	0	1.53864
N028_other	CHEK2_ptv_only	-12.0685	216.955	-0.0556266		0.955639	363977	0	2373	201	2373	0	1.31045
M123_palindromic_rheumatism	CHEK2_ptv_only	-11.8437	212.982	-0.055609		0.955653	363977	0	2373	167	2373	0	1.08878
E20_hypoparathyroidism	CHEK2_ptv_only	-11.9602	215.094	-0.0556043		0.955657	363977	0	2373	188	2373	0	1.22569
M899_disorder_of_bone_unspecified	PALB2_ptv_only	-0.0394145	0.708998	-0.0555918		0.955667	363977	0	618	1200	618	2	2.03749
K388_other_specified_diseases_of_appendi	CHEK2_ptv_only	-12.1971	219.464	-0.0555769		0.955679	363977	0	2373	222	2373	0	1.44736
I73_other_peripheral_vascular_diseases	CHEK2_ptv_only	-0.00751013	0.13513	-0.0555768		0.955679	363977	0	2373	8871	2373	57	57.8358
G960_cerebrospinal_fluid_leak	CHEK2_ptv_only	-12.2253	220.011	-0.0555669		0.955687	363977	0	2373	233	2373	0	1.51908
H744_polyp_of_middle_ear	CHEK2_ptv_only	-11.8806	213.817	-0.0555645		0.955689	363977	0	2373	173	2373	0	1.1279
O829_delivery_by_caesarean_section_unspe	ATM_ptv_only	-0.028157	0.50705	-0.055531		0.955715	363977	0	1052	1659	1052	4	4.795
C712_temporal_lobe	CHEK2_ptv_only	-12.0346	217.269	-0.0553903		0.955828	363977	0	2373	203	2373	0	1.32349
K116_mucocele_of_salivary_gland	CHEK2_ptv_only	-12.0119	217.113	-0.0553257		0.955879	363977	0	2373	197	2373	0	1.28437
D211_connective_and_other_soft_tissue_of	CHEK2_ptv_only	-12.1347	219.348	-0.0553217		0.955882	363977	0	2373	210	2373	0	1.36912
G938_other_specified_disorders_of_brain	CHEK2_ptv_only	-0.0320689	0.579819	-0.0553085		0.955893	363977	0	2373	466	2373	3	3.03815
Q764_other_congenital_malformations_of_s	CHEK2_ptv_only	-11.8538	214.35	-0.0553013		0.955898	363977	0	2373	172	2373	0	1.12138
C210_anus_unspecified	CHEK2_ptv_only	-11.9496	216.157	-0.055282		0.955914	363977	0	2373	186	2373	0	1.21265
C154_middle_third_of_oesophagus	CHEK2_ptv_only	-11.8151	213.724	-0.055282		0.955914	363977	0	2373	168	2373	0	1.0953
G00_bacterial_meningitis_not_elsewhere_c	CHEK2_ptv_only	-12.0254	217.708	-0.0552363		0.95595	363977	0	2373	198	2373	0	1.29089
J432_centrilobular_emphysema	CHEK2_ptv_only	-11.8293	214.174	-0.0552324		0.955953	363977	0	2373	173	2373	0	1.1279
C41_malignant_neoplasm_of_bone_and_artic	CHEK2_ptv_only	-0.0554141	1.00379	-0.0552049		0.955975	363977	0	2373	156	2373	1	1.01706
K259_unspecified_as_acute_or_chronic_wit	ATM_ptv_only	0.0139239	0.25278	0.0550829		0.956072	363977	0	1052	5506	1052	16	15.914
I51_complications_and_ill_defined_descri	BRCA2_ptv_only	0.00968384	0.17598	0.0550279		0.956116	363977	0	1127	11327	1127	34	35.0724
K440_diaphragmatic_hernia_with_obstructi	CHEK2_ptv_only	-11.9155	216.614	-0.0550082		0.956132	363977	0	2373	175	2373	0	1.14094
D361_peripheral_nerves_and_autonomic_ner	BRCA1_ptv_only	-0.0550869	1.00177	-0.0549897		0.956147	363977	0	509	749	509	1	1.04743
G06_intracranial_and_intraspinal_abscess	CHEK2_ptv_only	-11.8964	216.432	-0.0549662		0.956165	363977	0	2373	177	2373	0	1.15398
L719_rosacea_unspecified	BRCA2_ptv_only	0.00875783	0.159403	0.0549415		0.956185	363977	0	1127	13078	1127	43	40.4941
K049_other_and_unspecified_diseases_of_p	CHEK2_ptv_only	-11.9275	217.14	-0.05493		0.956194	363977	0	2373	182	2373	0	1.18657
E116_with_other_specified_complications	CHEK2_ptv_only	-11.907	216.939	-0.0548864		0.956229	363977	0	2373	171	2373	0	1.11486
F45_somatoform_disorders	PALB2_ptv_only	-0.0275935	0.503658	-0.0547862		0.956309	363977	0	618	2259	618	4	3.83558
M150_primary_generalised_osteo_arthrosis	CHEK2_ptv_only	0.0275254	0.502472	0.05478		0.956314	363977	0	2373	607	2373	4	3.95742
Q668_other_congenital_deformities_of_fee	BRCA2_ptv_only	-0.0547875	1.0022	-0.0546671		0.956404	363977	0	1127	337	1127	1	1.04347
L728_other_follicular_cysts_of_skin_and_	CHEK2_ptv_only	-11.8567	216.907	-0.0546625		0.956407	363977	0	2373	170	2373	0	1.10834
H588_visual_disturbances_in_diseases_cla	CHEK2_ptv_only	-11.8135	216.226	-0.054635		0.956429	363977	0	2373	162	2373	0	1.05618
Q28_other_congenital_malformations_of_ci	CHEK2_ptv_only	-11.9804	219.289	-0.0546327		0.956431	363977	0	2373	186	2373	0	1.21265
F259_schizoaffective_disorder_unspecifie	CHEK2_ptv_only	-11.8958	217.909	-0.0545907		0.956465	363977	0	2373	175	2373	0	1.14094
D140_middle_ear_nasal_cavity_and_accesso	CHEK2_ptv_only	-11.9096	218.207	-0.0545795		0.956474	363977	0	2373	178	2373	0	1.1605
D695_secondary_thrombocytopenia	CHEK2_ptv_only	-11.7943	216.135	-0.0545692		0.956482	363977	0	2373	162	2373	0	1.05618
J67_hypersensitivity_pneumonitis_due_to_	CHEK2_ptv_only	-11.8522	217.307	-0.0545415		0.956504	363977	0	2373	168	2373	0	1.0953
M167_other_secondary_coxarthrosis	CHEK2_ptv_only	-11.9924	219.947	-0.054524		0.956518	363977	0	2373	183	2373	0	1.19309
M215_acquired_clawhand_clubhand_clawfoot	CHEK2_ptv_only	-11.887	218.038	-0.0545179		0.956523	363977	0	2373	173	2373	0	1.1279
J439_emphysema_unspecified	BRCA1_ptv_only	-0.0274573	0.5038	-0.0545003		0.956537	363977	0	509	2908	509	4	4.06666
D370_lip_oral_cavity_and_pharynx	CHEK2_ptv_only	-11.8618	217.802	-0.0544617		0.956567	363977	0	2373	167	2373	0	1.08878
N926_irregular_menstruation_unspecified	ATM_ptv_only	-0.0137198	0.252081	-0.0544261		0.956596	363977	0	1052	6681	1052	17	19.31
D591_other_autoimmune_haemolytic_anaemia	CHEK2_ptv_only	-11.7634	216.648	-0.0542974		0.956698	363977	0	2373	158	2373	0	1.0301
M419_scoliosis_unspecified	PALB2_ptv_only	-0.0273011	0.502911	-0.0542862		0.956707	363977	0	618	2313	618	4	3.92726
K860_alcohol_induced_chronic_pancreatiti	CHEK2_ptv_only	0.0544974	1.00401	0.0542799		0.956712	363977	0	2373	161	2373	1	1.04966
M754_impingement_syndrome_of_shoulder	ATM_ptv_only	0.0112376	0.207054	0.0542738		0.956717	363977	0	1052	8369	1052	24	24.1889
F522_failure_of_genital_response	PALB2_ptv_only	-0.0144089	0.265494	-0.054272		0.956718	363977	0	618	9838	618	17	16.704
E16_other_disorders_of_pancreatic_intern	BRCA1_ptv_only	0.0272857	0.503288	0.0542149		0.956764	363977	0	509	2801	509	4	3.91703
B353_tinea_pedis	ATM_ptv_only	-0.0147544	0.272149	-0.0542144		0.956764	363977	0	1052	5322	1052	14	15.3821
M313_wegener_s_granulomatosis	CHEK2_ptv_only	-11.7825	217.364	-0.0542064		0.956771	363977	0	2373	158	2373	0	1.0301
M219_acquired_deformity_of_limb_unspecif	CHEK2_ptv_only	-11.7824	217.615	-0.0541434		0.956821	363977	0	2373	155	2373	0	1.01054
G73_disorders_of_myoneural_junction_and_	BRCA2_ptv_only	-0.0542083	1.00323	-0.0540335		0.956908	363977	0	1127	330	1127	1	1.0218
D10_benign_neoplasm_of_mouth_and_pharynx	PALB2_ptv_only	-0.0541115	1.00186	-0.0540113		0.956926	363977	0	618	604	618	1	1.02554
N907_vulvar_cyst	BRCA2_ptv_only	0.0311703	0.580232	0.0537204		0.957158	363977	0	1127	921	1127	3	2.85174
N946_dysmenorrhoea_unspecified	CHEK2_ptv_only	0.0110196	0.205333	0.0536671		0.9572	363977	0	2373	3739	2373	25	24.3769
F102_dependence_syndrome	BRCA2_ptv_only	0.0190614	0.356122	0.0535248		0.957314	363977	0	1127	2497	1127	8	7.73158
H108_other_conjunctivitis	CHEK2_ptv_only	-0.0380099	0.710337	-0.0535096		0.957326	363977	0	2373	304	2373	2	1.98197
H192_keratitis_and_keratoconjunctivitis_	BRCA1_ptv_only	-0.0535627	1.00332	-0.0533853		0.957425	363977	0	509	762	509	1	1.06561
D050_lobular_carcinoma_in_situ	CHEK2_ptv_only	0.0379217	0.710339	0.0533853		0.957425	363977	0	2373	297	2373	2	1.93633
B182_chronic_viral_hepatitis_c	ATM_ptv_only	-0.0533579	1.00226	-0.0532375		0.957543	363977	0	1052	366	1052	1	1.05785
L219_seborrhoeic_dermatitis_unspecified	BRCA2_ptv_only	-0.012143	0.22833	-0.0531819		0.957587	363977	0	1127	6274	1127	20	19.4265
G300_alzheimer_s_disease_with_early_onse	BRCA2_ptv_only	-0.0532112	1.00284	-0.0530605		0.957684	363977	0	1127	362	1127	1	1.12088
N811_cystocele	CHEK2_ptv_only	0.00746422	0.141777	0.0526478		0.958013	363977	0	2373	8028	2373	53	52.3397
Q825_congenital_nonneoplastic_naevus	ATM_ptv_only	0.0526972	1.00289	0.0525456		0.958094	363977	0	1052	357	1052	1	1.03183
M841_nonunion_of_fracture_pseudarthrosis	CHEK2_ptv_only	0.0199435	0.379868	0.0525012		0.958129	363977	0	2373	1063	2373	7	6.93038
gamma_glutamyltransferase	BRCA2_ptv_only	-0.00149761	0.0285326		-0.0524877	0.95814	363977	16907	1127		1063
F32_depressive_episode	BRCA2_ptv_only	0.00539836	0.102968	0.0524275		0.958188	363977	0	1127	33584	1127	108	103.988
M844_pathological_fracture_not_elsewhere	BRCA1_ptv_only	-0.0527955	1.00721	-0.0524178		0.958196	363977	0	509	1076	509	1	1.50472
H83_other_diseases_of_inner_ear	PALB2_ptv_only	0.0134405	0.257424	0.0522115		0.95836	363977	0	618	8704	618	16	14.7786
F33_recurrent_depressive_disorder	CHEK2_ptv_only	-0.0124047	0.238033	-0.0521132		0.958438	363977	0	2373	2779	2373	18	18.1181
I798_other_disorders_of_arteries_arterio	PALB2_ptv_only	-0.0522707	1.00539	-0.0519907		0.958536	363977	0	618	625	618	1	1.06119
A048_other_specified_bacterial_intestina	ATM_ptv_only	-0.0212064	0.410375	-0.0516756		0.958787	363977	0	1052	2177	1052	6	6.29217
N429_disorder_of_prostate_unspecified	CHEK2_ptv_only	0.023222	0.450647	0.0515303		0.958903	363977	0	2373	712	2373	5	4.64199
J43_emphysema	PALB2_ptv_only	-0.0231542	0.4504	-0.0514079		0.959	363977	0	618	3158	618	5	5.362
F39_unspecified_mood_affective_disorder	CHEK2_ptv_only	0.0195577	0.381034	0.0513279		0.959064	363977	0	2373	1041	2373	7	6.78695
N938_other_specified_abnormal_uterine_an	BRCA1_ptv_only	0.0259839	0.506352	0.0513159		0.959074	363977	0	509	2967	509	4	4.14917
L010_impetigo_any_organism_any_site_	PALB2_ptv_only	0.0210211	0.413337	0.0508569		0.95944	363977	0	618	3314	618	6	5.62687
E89_postprocedural_endocrine_and_metabol	CHEK2_ptv_only	0.0131791	0.26029	0.0506324		0.959618	363977	0	2373	2227	2373	15	14.5192
I830_varicose_veins_of_lower_extremities	PALB2_ptv_only	-0.0506667	1.00228	-0.0505514		0.959683	363977	0	618	614	618	1	1.04252
J303_other_allergic_rhinitis	CHEK2_ptv_only	0.0123564	0.24526	0.050381		0.959819	363977	0	2373	2504	2373	17	16.3252
M181_other_primary_arthrosis_of_first_ca	BRCA2_ptv_only	0.0504879	1.00226	0.0503742		0.959824	363977	0	1127	329	1127	1	1.0187
A527_other_symptomatic_late_syphilis	CHEK2_ptv_only	0.0102196	0.203633	0.0501864		0.959974	363977	0	2373	3662	2373	25	23.8749
K60_fissure_and_fistula_of_anal_and_rect	ATM_ptv_only	0.0113958	0.227094	0.0501807		0.959978	363977	0	1052	7228	1052	20	20.891
H31_other_disorders_of_choroid	CHEK2_ptv_only	-0.025197	0.502455	-0.0501477		0.960005	363977	0	2373	614	2373	4	4.00306
M763_iliotibial_band_syndrome	CHEK2_ptv_only	-0.0502655	1.00381	-0.0500746		0.960063	363977	0	2373	160	2373	1	1.04314
K25_gastric_ulcer	BRCA1_ptv_only	0.0168105	0.337347	0.0498316		0.960257	363977	0	509	6416	509	9	8.97239
F03_unspecified_dementia	BRCA1_ptv_only	-0.0289377	0.58227	-0.0496981		0.960363	363977	0	509	2238	509	3	3.12971
N480_leukoplakia_of_penis	ATM_ptv_only	0.0352538	0.709587	0.0496821		0.960376	363977	0	1052	703	1052	2	2.03188
J111_influenza_with_other_respiratory_ma	CHEK2_ptv_only	-0.00679499	0.136771	-0.0496816		0.960376	363977	0	2373	8475	2373	57	55.254
Q76_congenital_malformations_of_spine_an	BRCA2_ptv_only	0.0352235	0.709376	0.0496541		0.960398	363977	0	1127	598	1127	2	1.85162
I861_scrotal_varices	ATM_ptv_only	0.0288621	0.58136	0.0496458		0.960405	363977	0	1052	1069	1052	3	3.08972
G03_meningitis_due_to_other_and_unspecif	CHEK2_ptv_only	-0.0351839	0.709992	-0.0495553		0.960477	363977	0	2373	307	2373	2	2.00153
C719_brain_unspecified	BRCA2_ptv_only	-0.0350096	0.708913	-0.0493849		0.960613	363977	0	1127	690	1127	2	2.13648
D320_cerebral_meninges	ATM_ptv_only	0.0348898	0.709054	0.0492061		0.960755	363977	0	1052	665	1052	2	1.92204
sleep_duration	ATM_ptv_only	-0.00140155	0.0285511		-0.0490893	0.960848	363977	2	1052		1052
L05_pilonidal_cyst	PALB2_ptv_only	0.0348338	0.710154	0.0490511		0.960879	363977	0	618	1177	618	2	1.99844
L63_alopecia_areata	PALB2_ptv_only	-0.0490569	1.00272	-0.0489237		0.96098	363977	0	618	607	618	1	1.03063
lymphocyte_pct	CHEK2_ptv_only	-0.000994517	0.0203636		-0.048838	0.961048	363977	11078	2373		2306
N301_interstitial_cystitis_chronic_	ATM_ptv_only	-0.0489446	1.00224	-0.0488351		0.961051	363977	0	1052	360	1052	1	1.04051
K257_chronic_without_haemorrhage_or_perf	ATM_ptv_only	-0.0488805	1.00202	-0.0487819		0.961093	363977	0	1052	363	1052	1	1.04918
I609_subarachnoid_haemorrhage_unspecifie	ATM_ptv_only	0.0281855	0.579227	0.0486606		0.96119	363977	0	1052	1024	1052	3	2.95966
K08_other_disorders_of_teeth_and_support	BRCA2_ptv_only	0.0147648	0.303586	0.0486347		0.96121	363977	0	1127	3471	1127	11	10.7474
J449_chronic_obstructive_pulmonary_disea	CHEK2_ptv_only	0.00528108	0.108838	0.0485224		0.9613	363977	0	2373	13958	2373	90	91.0012
E349_endocrine_disorder_unspecified	BRCA2_ptv_only	0.0138903	0.286322	0.0485128		0.961308	363977	0	1127	4060	1127	13	12.5712
N368_other_specified_disorders_of_urethr	CHEK2_ptv_only	0.0280548	0.579903	0.0483784		0.961415	363977	0	2373	440	2373	3	2.86864
glycated_haemoglobin_HbA1c	CHEK2_ptv_only	0.000960934	0.0199162		0.0482488	0.961518	363977	16567	2373		2249
K229_disease_of_oesophagus_unspecified	BRCA1_ptv_only	-0.0482912	1.00184	-0.0482027		0.961555	363977	0	509	757	509	1	1.05862
C440_skin_of_lip	BRCA2_ptv_only	0.0339334	0.709152	0.0478507		0.961835	363977	0	1127	677	1127	2	2.09623
D80_immunodeficiency_with_predominantly_	CHEK2_ptv_only	0.0339562	0.710098	0.0478191		0.96186	363977	0	2373	292	2373	2	1.90374
D62_acute_posthaemorrhagic_anaemia	CHEK2_ptv_only	-0.0339075	0.709865	-0.0477661		0.961903	363977	0	2373	317	2373	2	2.06673
E282_polycystic_ovarian_syndrome	PALB2_ptv_only	-0.0480289	1.00617	-0.0477342		0.961928	363977	0	618	663	618	1	1.12571
N42_other_disorders_of_prostate	BRCA1_ptv_only	-0.0278187	0.58284	-0.0477295		0.961932	363977	0	509	1905	509	3	2.66403
M472_other_spondylosis_with_radiculopath	BRCA1_ptv_only	-0.0338073	0.709545	-0.0476464		0.961998	363977	0	509	1498	509	2	2.09486
H830_labyrinthitis	PALB2_ptv_only	0.0125426	0.2655	0.0472415		0.962321	363977	0	618	8149	618	15	13.8363
N926_irregular_menstruation_unspecified	PALB2_ptv_only	0.0141841	0.300516	0.0471991		0.962355	363977	0	618	6681	618	12	11.3437
K598_other_specified_functional_intestin	CHEK2_ptv_only	0.0211024	0.449572	0.0469388		0.962562	363977	0	2373	744	2373	5	4.85061
A418_other_specified_septicaemia	ATM_ptv_only	-0.0469005	1.00206	-0.0468043		0.962669	363977	0	1052	368	1052	1	1.06363
K58_irritable_bowel_syndrome	CHEK2_ptv_only	0.00429119	0.0917454	0.0467728		0.962694	363977	0	2373	19732	2373	131	128.646
N760_acute_vaginitis	BRCA2_ptv_only	0.0191715	0.412996	0.0464206		0.962975	363977	0	1127	1832	1127	6	5.67251
N939_abnormal_uterine_and_vaginal_bleedi	PALB2_ptv_only	0.0191624	0.41443	0.0462379		0.963121	363977	0	618	3314	618	6	5.62687
I25_chronic_ischaemic_heart_disease	PALB2_ptv_only	-0.00663534	0.14365	-0.0461909		0.963158	363977	0	618	34446	618	57	58.4862
I39_endocarditis_and_heart_valve_disorde	ATM_ptv_only	0.0131058	0.283922	0.0461598		0.963183	363977	0	1052	4973	1052	13	14.3734
M159_polyarthrosis_unspecified	ATM_ptv_only	0.00905455	0.196495	0.0460804		0.963246	363977	0	1052	9203	1052	27	26.5994
N87_dysplasia_of_cervix_uteri	PALB2_ptv_only	0.0150233	0.326279	0.0460442		0.963275	363977	0	618	5160	618	10	8.76121
H36_retinal_disorders_in_diseases_classi	ATM_ptv_only	-0.0116989	0.25417	-0.0460279		0.963288	363977	0	1052	5857	1052	16	16.9284
K221_ulcer_of_oesophagus	ATM_ptv_only	-0.0112968	0.24545	-0.0460249		0.96329	363977	0	1052	5993	1052	17	17.3215
K55_vascular_disorders_of_intestine	CHEK2_ptv_only	0.0128367	0.279367	0.0459493		0.963351	363977	0	2373	1971	2373	13	12.8502
L709_acne_unspecified	ATM_ptv_only	0.0267021	0.58159	0.0459123		0.96338	363977	0	1052	1159	1052	3	3.34985
monocyte_ct	BRCA2_ptv_only	0.00133958	0.0291873		0.045896	0.963393	363977	11081	1127		1085
J010_acute_maxillary_sinusitis	PALB2_ptv_only	0.0207678	0.452566	0.0458891		0.963399	363977	0	618	2637	618	5	4.47739
B25_cytomegaloviral_disease	ATM_ptv_only	-0.0456942	1.00217	-0.0455955		0.963633	363977	0	1052	386	1052	1	1.11565
L21_seborrhoeic_dermatitis	ATM_ptv_only	0.0103996	0.229282	0.0453571		0.963823	363977	0	1052	7414	1052	20	21.4286
M210_valgus_deformity_not_elsewhere_clas	BRCA1_ptv_only	0.045383	1.00205	0.0452903		0.963876	363977	0	509	717	509	1	1.00268
H028_other_specified_disorders_of_eyelid	CHEK2_ptv_only	0.00952237	0.210523	0.0452319		0.963922	363977	0	2373	3479	2373	23	22.6818
L680_hirsutism	BRCA2_ptv_only	-12.3376	272.961	-0.0451993		0.963948	363977	0	1127	340	1127	0	1.05276
D414_bladder	PALB2_ptv_only	-0.031996	0.709747	-0.0450809		0.964043	363977	0	618	1259	618	2	2.13767
M469_inflammatory_spondylopathy_unspecif	BRCA2_ptv_only	-0.0184733	0.410272	-0.0450269		0.964086	363977	0	1127	2046	1127	6	6.33513
H530_amblyopia_ex_anopsia	BRCA1_ptv_only	-0.0317711	0.709575	-0.0447748		0.964287	363977	0	509	1530	509	2	2.13961
M17_gonarthrosis_arthrosis_of_knee_	PALB2_ptv_only	-0.00625557	0.139846	-0.0447317		0.964321	363977	0	618	33248	618	58	56.4521
O479_false_labour_unspecified	CHEK2_ptv_only	-12.7442	285.021	-0.0447134		0.964336	363977	0	2373	233	2373	0	1.51908
H268_other_specified_cataract	BRCA2_ptv_only	-0.0200221	0.449583	-0.0445349		0.964478	363977	0	1127	1808	1127	5	5.5982
H26_other_cataract	ATM_ptv_only	0.005334	0.12034	0.0443244		0.964646	363977	0	1052	26812	1052	79	77.4945
H250_senile_incipient_cataract	BRCA2_ptv_only	-0.014844	0.335993	-0.0441796		0.964761	363977	0	1127	3183	1127	9	9.85568
H049_disorder_of_lachrymal_system_unspec	CHEK2_ptv_only	-0.0443559	1.00401	-0.0441788		0.964762	363977	0	2373	155	2373	1	1.01054
L309_dermatitis_unspecified	CHEK2_ptv_only	0.00383326	0.0869626	0.0440794		0.964841	363977	0	2373	22668	2373	152	147.787
K700_alcoholic_fatty_liver	BRCA2_ptv_only	-0.0441502	1.00242	-0.0440437		0.96487	363977	0	1127	330	1127	1	1.0218
L568_other_specified_acute_skin_changes_	ATM_ptv_only	-0.0441333	1.00251	-0.044023		0.964886	363977	0	1052	388	1052	1	1.12143
D131_stomach	ATM_ptv_only	-0.0254856	0.579371	-0.0439884		0.964914	363977	0	1052	1064	1052	3	3.07527
I059_mitral_valve_disease_unspecified	BRCA2_ptv_only	0.0440085	1.00234	0.0439058		0.964979	363977	0	1127	331	1127	1	1.02489
I839_varicose_veins_of_lower_extremities	BRCA1_ptv_only	0.00981121	0.224425	0.043717		0.96513	363977	0	509	15589	509	21	21.8003
O90_complications_of_the_puerperium_not_	CHEK2_ptv_only	-12.7297	293.276	-0.0434051		0.965379	363977	0	2373	209	2373	0	1.36261
E04_other_non_toxic_goitre	ATM_ptv_only	0.0131206	0.30476	0.0430521		0.96566	363977	0	1052	3837	1052	11	11.0901
E79_disorders_of_purine_and_pyrimidine_m	ATM_ptv_only	-0.0429724	1.00324	-0.0428335		0.965834	363977	0	1052	395	1052	1	1.14167
D06_carcinoma_in_situ_of_cervix_uteri	PALB2_ptv_only	0.0176809	0.413563	0.0427526		0.965899	363977	0	618	3547	618	6	6.02248
I602_subarachnoid_haemorrhage_from_anter	CHEK2_ptv_only	-0.0428005	1.00361	-0.0426467		0.965983	363977	0	2373	161	2373	1	1.04966
D350_adrenal_gland	ATM_ptv_only	-0.0425321	1.00195	-0.0424492		0.966141	363977	0	1052	361	1052	1	1.0434
H664_suppurative_otitis_media_unspecifie	PALB2_ptv_only	0.0301384	0.710717	0.0424057		0.966175	363977	0	618	1175	618	2	1.99504
L689_hypertrichosis_unspecified	CHEK2_ptv_only	-12.759	301.485	-0.0423205		0.966243	363977	0	2373	214	2373	0	1.3952
L709_acne_unspecified	PALB2_ptv_only	0.0300971	0.711779	0.0422843		0.966272	363977	0	618	1159	618	2	1.96788
urine_sodium	CHEK2_ptv_only	0.000842652	0.0199806		0.0421736	0.96636	363977	11044	2373		2291
A180_tuberculosis_of_bones_and_joints	CHEK2_ptv_only	0.00472185	0.112012	0.0421548		0.966375	363977	0	2373	13207	2373	90	86.1049
O758_other_specified_complications_of_la	CHEK2_ptv_only	0.0299147	0.711229	0.0420606		0.96645	363977	0	2373	295	2373	2	1.92329
I83_varicose_veins_of_lower_extremities	PALB2_ptv_only	0.00749429	0.178452	0.041996		0.966502	363977	0	618	19860	618	34	33.7205
A047_enterocolitis_due_to_clostridium_di	ATM_ptv_only	-0.0242997	0.579226	-0.0419521		0.966537	363977	0	1052	1061	1052	3	3.0666
L709_acne_unspecified	BRCA2_ptv_only	-0.0211277	0.503943	-0.0419247		0.966559	363977	0	1127	1159	1127	4	3.58867
J960_acute_respiratory_failure	BRCA2_ptv_only	0.0297263	0.709223	0.0419139		0.966567	363977	0	1127	662	1127	2	2.04978
B379_candidiasis_unspecified	PALB2_ptv_only	-0.0124483	0.297174	-0.0418889		0.966587	363977	0	618	7021	618	12	11.921
D13_benign_neoplasm_of_other_and_ill_def	BRCA2_ptv_only	0.0187914	0.449178	0.0418352		0.96663	363977	0	1127	1678	1127	5	5.19567
B19_unspecified_viral_hepatitis	ATM_ptv_only	0.0419408	1.00253	0.0418351		0.96663	363977	0	1052	354	1052	1	1.02316
B199_unspecified_viral_hepatitis_without	ATM_ptv_only	0.0419408	1.00253	0.0418351		0.96663	363977	0	1052	354	1052	1	1.02316
I251_atherosclerotic_heart_disease	ATM_ptv_only	0.00532806	0.127879	0.0416648		0.966766	363977	0	1052	24055	1052	69	69.526
B029_zoster_without_complication	PALB2_ptv_only	0.00967982	0.232644	0.0416078		0.966811	363977	0	618	11590	618	20	19.6788
M856_other_cyst_of_bone	BRCA2_ptv_only	-0.0416187	1.00204	-0.0415342		0.96687	363977	0	1127	351	1127	1	1.08682
N730_acute_parametritis_and_pelvic_cellu	CHEK2_ptv_only	-12.8335	310.792	-0.0412929		0.967062	363977	0	2373	208	2373	0	1.35609
K838_other_specified_diseases_of_biliary	CHEK2_ptv_only	0.0131367	0.318249	0.0412779		0.967074	363977	0	2373	1535	2373	10	10.0077
D125_sigmoid_colon	ATM_ptv_only	-0.00886862	0.216359	-0.0409903		0.967304	363977	0	1052	7742	1052	22	22.3766
O12_gestational_pregnancy_induced_oedema	CHEK2_ptv_only	-12.7906	312.957	-0.0408702		0.967399	363977	0	2373	201	2373	0	1.31045
N840_polyp_of_corpus_uteri	BRCA1_ptv_only	0.0125694	0.308731	0.040713		0.967525	363977	0	509	8608	509	11	12.0378
J92_pleural_plaque	BRCA2_ptv_only	0.0183742	0.4515	0.0406958		0.967538	363977	0	1127	1691	1127	5	5.23593
I63_cerebral_infarction	ATM_ptv_only	0.0100068	0.24598	0.0406815		0.96755	363977	0	1052	5893	1052	17	17.0325
O06_unspecified_abortion	ATM_ptv_only	-0.0406919	1.00359	-0.0405464		0.967658	363977	0	1052	395	1052	1	1.14167
F458_other_somatoform_disorders	BRCA2_ptv_only	0.0166583	0.411126	0.0405188		0.96768	363977	0	1127	1791	1127	6	5.54556
N99_postprocedural_disorders_of_genito_u	CHEK2_ptv_only	0.0135888	0.335386	0.0405168		0.967681	363977	0	2373	1344	2373	9	8.7624
F99_mental_disorder_not_otherwise_specif	CHEK2_ptv_only	0.0201609	0.502486	0.0401224		0.967996	363977	0	2373	596	2373	4	3.88571
H833_noise_effects_on_inner_ear	CHEK2_ptv_only	-12.7972	319.511	-0.0400524		0.968051	363977	0	2373	187	2373	0	1.21917
K27_peptic_ulcer_site_unspecified	CHEK2_ptv_only	-0.0164374	0.410434	-0.0400487		0.968054	363977	0	2373	1020	2373	6	6.65004
P96_other_conditions_originating_in_the_	CHEK2_ptv_only	-12.4376	311.517	-0.0399259		0.968152	363977	0	2373	161	2373	0	1.04966
I34_nonrheumatic_mitral_valve_disorders	CHEK2_ptv_only	0.0070432	0.176413	0.0399244		0.968153	363977	0	2373	5016	2373	33	32.7025
I713_abdominal_aortic_aneurysm_ruptured	CHEK2_ptv_only	-12.6586	319.974	-0.0395613		0.968443	363977	0	2373	169	2373	0	1.10182
urine_potassium	BRCA2_ptv_only	0.00118761	0.030064		0.0395028	0.96849	363977	11035	1127		1081
N930_postcoital_and_contact_bleeding	PALB2_ptv_only	-0.0179309	0.454075	-0.0394889		0.968501	363977	0	618	2842	618	5	4.82546
E782_mixed_hyperlipidaemia	ATM_ptv_only	-0.0198452	0.503185	-0.0394391		0.96854	363977	0	1052	1478	1052	4	4.27185
H81_disorders_of_vestibular_function	BRCA1_ptv_only	-0.0121366	0.309136	-0.0392599		0.968683	363977	0	509	8881	509	11	12.4195
M350_sicca_syndrome_sjogren_	ATM_ptv_only	0.0227131	0.579763	0.0391766		0.96875	363977	0	1052	996	1052	3	2.87873
N39_other_disorders_of_urinary_system	BRCA1_ptv_only	-0.00562829	0.144186	-0.039035		0.968862	363977	0	509	45243	509	58	63.2696
M85_other_disorders_of_bone_density_and_	ATM_ptv_only	0.00751178	0.193059	0.0389093		0.968963	363977	0	1052	10019	1052	29	28.9578
I829_embolism_and_thrombosis_of_unspecif	CHEK2_ptv_only	0.0275442	0.71015	0.0387865		0.969061	363977	0	2373	289	2373	2	1.88418
H360_diabetic_retinopathy	ATM_ptv_only	-0.00985716	0.254167	-0.0387822		0.969064	363977	0	1052	5847	1052	16	16.8995
H520_hypermetropia	BRCA1_ptv_only	0.0386654	1.00214	0.038583		0.969223	363977	0	509	739	509	1	1.03345
I361_nonrheumatic_tricuspid_valve_insuff	CHEK2_ptv_only	0.0273394	0.710181	0.0384964		0.969292	363977	0	2373	299	2373	2	1.94937
A029_salmonella_infection_unspecified	CHEK2_ptv_only	-12.8668	334.974	-0.0384112		0.96936	363977	0	2373	184	2373	0	1.19961
I880_nonspecific_mesenteric_lymphadeniti	CHEK2_ptv_only	-12.8241	334.983	-0.038283		0.969462	363977	0	2373	190	2373	0	1.23873
E28_ovarian_dysfunction	PALB2_ptv_only	-0.0272935	0.713421	-0.0382573		0.969483	363977	0	618	1268	618	2	2.15295
M257_osteophyte	BRCA2_ptv_only	0.0103027	0.269589	0.0382163		0.969515	363977	0	1127	4602	1127	14	14.2494
A80_acute_poliomyelitis	CHEK2_ptv_only	-12.8308	336.23	-0.0381608		0.969559	363977	0	2373	187	2373	0	1.21917
H431_vitreous_haemorrhage	CHEK2_ptv_only	-0.0155592	0.410379	-0.0379141		0.969756	363977	0	2373	915	2373	6	5.96547
N13_obstructive_and_reflux_uropathy	CHEK2_ptv_only	0.00688174	0.181682	0.0378779		0.969785	363977	0	2373	4661	2373	31	30.3881
I520_other_heart_disorders_in_bacterial_	PALB2_ptv_only	0.0221434	0.586805	0.0377355		0.969899	363977	0	618	1673	618	3	2.8406
G551_nerve_root_and_plexus_compressions_	BRCA2_ptv_only	-0.00404139	0.107335	-0.0376523		0.969965	363977	0	1127	33140	1127	110	102.613
G01_meningitis_in_bacterial_diseases_cla	CHEK2_ptv_only	-12.8261	340.837	-0.0376311		0.969982	363977	0	2373	180	2373	0	1.17354
G472_disorders_of_the_sleep_wake_schedul	CHEK2_ptv_only	-12.7919	340.321	-0.0375876		0.970016	363977	0	2373	168	2373	0	1.0953
N12_tubulo_interstitial_nephritis_not_sp	ATM_ptv_only	-0.0168655	0.449162	-0.0375488		0.970047	363977	0	1052	1775	1052	5	5.13027
H349_retinal_vascular_occlusion_unspecif	CHEK2_ptv_only	-12.6558	337.134	-0.0375394		0.970055	363977	0	2373	156	2373	0	1.01706
M234_loose_body_in_knee	PALB2_ptv_only	0.0266122	0.709038	0.0375329		0.97006	363977	0	618	1123	618	2	1.90675
C329_larynx_unspecified	CHEK2_ptv_only	-12.7073	339.432	-0.0374371		0.970136	363977	0	2373	170	2373	0	1.10834
C18_malignant_neoplasm_of_colon	PALB2_ptv_only	0.0133575	0.357105	0.0374049		0.970162	363977	0	618	4808	618	8	8.16355
L01_impetigo	PALB2_ptv_only	0.0154557	0.413317	0.0373943		0.970171	363977	0	618	3336	618	6	5.66423
C66_malignant_neoplasm_of_ureter	CHEK2_ptv_only	-12.8692	344.409	-0.037366		0.970193	363977	0	2373	175	2373	0	1.14094
M508_other_cervical_disk_disorders	CHEK2_ptv_only	-12.7753	342.949	-0.0372514		0.970285	363977	0	2373	164	2373	0	1.06922
I446_other_and_unspecified_fascicular_bl	CHEK2_ptv_only	-12.6525	340.28	-0.0371827		0.970339	363977	0	2373	162	2373	0	1.05618
K260_acute_with_haemorrhage	CHEK2_ptv_only	-12.6886	341.599	-0.0371448		0.97037	363977	0	2373	162	2373	0	1.05618
J04_acute_laryngitis_and_tracheitis	BRCA2_ptv_only	-0.00713989	0.192332	-0.0371226		0.970387	363977	0	1127	9046	1127	29	28.0096
M760_gluteal_tendinitis	CHEK2_ptv_only	-12.8578	347.952	-0.0369527		0.970523	363977	0	2373	170	2373	0	1.10834
M532_spinal_instabilities	CHEK2_ptv_only	-12.8057	347.831	-0.036816		0.970632	363977	0	2373	161	2373	0	1.04966
K413_unilateral_or_unspecified_femoral_h	CHEK2_ptv_only	-12.701	345.152	-0.0367984		0.970646	363977	0	2373	156	2373	0	1.01706
A692_lyme_disease	CHEK2_ptv_only	-12.7484	347.272	-0.03671		0.970716	363977	0	2373	163	2373	0	1.0627
J848_other_specified_interstitial_pulmon	CHEK2_ptv_only	-12.687	347.551	-0.0365041		0.97088	363977	0	2373	160	2373	0	1.04314
M773_calcaneal_spur	PALB2_ptv_only	-0.0365526	1.00256	-0.0364592		0.970916	363977	0	618	599	618	1	1.01705
J151_pneumonia_due_to_pseudomonas	CHEK2_ptv_only	-12.7433	349.569	-0.0364544		0.97092	363977	0	2373	163	2373	0	1.0627
A39_meningococcal_infection	CHEK2_ptv_only	-12.7774	350.796	-0.0364239		0.970944	363977	0	2373	163	2373	0	1.0627
A181_tuberculosis_of_genito_urinary_syst	PALB2_ptv_only	-0.00658314	0.180778	-0.0364157		0.970951	363977	0	618	19014	618	36	32.2841
J385_laryngeal_spasm	CHEK2_ptv_only	-12.7992	352.364	-0.0363236		0.971024	363977	0	2373	160	2373	0	1.04314
C65_malignant_neoplasm_of_renal_pelvis	CHEK2_ptv_only	-12.7393	351.848	-0.0362067		0.971118	363977	0	2373	156	2373	0	1.01706
E209_hypoparathyroidism_unspecified	CHEK2_ptv_only	-12.7967	353.865	-0.0361627		0.971153	363977	0	2373	160	2373	0	1.04314
D00_carcinoma_in_situ_of_oral_cavity_oes	CHEK2_ptv_only	-12.7644	353.55	-0.0361036		0.9712	363977	0	2373	162	2373	0	1.05618
I698_sequelae_of_other_and_unspecified_c	CHEK2_ptv_only	-12.595	349.239	-0.036064		0.971231	363977	0	2373	155	2373	0	1.01054
M190_primary_arthrosis_of_other_joints	ATM_ptv_only	0.0147859	0.410462	0.0360227		0.971264	363977	0	1052	2046	1052	6	5.91354
G729_myopathy_unspecified	CHEK2_ptv_only	-0.0361496	1.00368	-0.0360171		0.971269	363977	0	2373	156	2373	1	1.01706
K808_other_cholelithiasis	CHEK2_ptv_only	-12.7568	355.502	-0.035884		0.971375	363977	0	2373	159	2373	0	1.03662
N97_female_infertility	CHEK2_ptv_only	-0.00912396	0.254402	-0.0358644		0.971391	363977	0	2373	2525	2373	16	16.4621
E10_insulin_dependent_diabetes_mellitus	PALB2_ptv_only	0.0147119	0.410865	0.0358072		0.971436	363977	0	618	3455	618	6	5.86628
L038_cellulitis_of_other_sites	BRCA1_ptv_only	0.0355496	1.00256	0.0354589		0.971714	363977	0	509	719	509	1	1.00548
J172_pneumonia_in_mycoses	PALB2_ptv_only	0.0127629	0.361478	0.0353076		0.971834	363977	0	618	4112	618	8	6.9818
E10_insulin_dependent_diabetes_mellitus	BRCA1_ptv_only	0.015881	0.450057	0.0352866		0.971851	363977	0	509	3455	509	5	4.83161
E274_other_and_unspecified_adrenocortica	BRCA2_ptv_only	-0.0353032	1.00203	-0.0352316		0.971895	363977	0	1127	338	1127	1	1.04657
M841_nonunion_of_fracture_pseudarthrosis	ATM_ptv_only	-0.0203748	0.578975	-0.0351911		0.971927	363977	0	1052	1063	1052	3	3.07238
O32_maternal_care_for_known_or_suspected	PALB2_ptv_only	-0.0251314	0.714838	-0.0351567		0.971955	363977	0	618	1247	618	2	2.11729
N10_acute_tubulo_interstitial_nephritis	ATM_ptv_only	-0.0203668	0.579967	-0.0351171		0.971986	363977	0	1052	1120	1052	3	3.23713
M795_residual_foreign_body_in_soft_tissu	ATM_ptv_only	-0.0351811	1.00192	-0.0351137		0.971989	363977	0	1052	363	1052	1	1.04918
I45_other_conduction_disorders	CHEK2_ptv_only	0.00629443	0.179343	0.0350971		0.972002	363977	0	2373	4737	2373	32	30.8835
K253_acute_without_haemorrhage_or_perfor	ATM_ptv_only	-0.0351356	1.00211	-0.0350614		0.972031	363977	0	1052	355	1052	1	1.02605
K146_glossodynia	BRCA2_ptv_only	-0.0351452	1.00267	-0.0350515		0.972039	363977	0	1127	325	1127	1	1.00631
L50_urticaria	BRCA1_ptv_only	0.0113505	0.323877	0.0350457		0.972043	363977	0	509	7679	509	10	10.7386
C64_malignant_neoplasm_of_kidney_except_	PALB2_ptv_only	0.0203019	0.579832	0.0350134		0.972069	363977	0	618	1730	618	3	2.93738
K22_other_diseases_of_oesophagus	ATM_ptv_only	-0.00541484	0.15488	-0.0349616		0.97211	363977	0	1052	15426	1052	44	44.5857
K819_cholecystitis_unspecified	BRCA1_ptv_only	0.0244861	0.709282	0.0345224		0.972461	363977	0	509	1445	509	2	2.02075
B360_pityriasis_versicolor	BRCA2_ptv_only	-0.0173128	0.503048	-0.0344158		0.972546	363977	0	1127	1198	1127	4	3.70943
E23_hypofunction_and_other_disorders_of_	ATM_ptv_only	0.0243688	0.708922	0.0343745		0.972579	363977	0	1052	690	1052	2	1.9943
M07_psoriatic_and_enteropathic_arthropat	ATM_ptv_only	-0.0171686	0.501765	-0.0342165		0.972705	363977	0	1052	1442	1052	4	4.1678
G933_postviral_fatigue_syndrome	PALB2_ptv_only	0.0198176	0.580132	0.0341604		0.972749	363977	0	618	1741	618	3	2.95606
F99_mental_disorder_not_otherwise_specif	PALB2_ptv_only	-0.0341935	1.00225	-0.0341167		0.972784	363977	0	618	596	618	1	1.01195
K314_gastric_diverticulum	CHEK2_ptv_only	0.0341735	1.00392	0.0340402		0.972845	363977	0	2373	155	2373	1	1.01054
A059_bacterial_foodborne_intoxication_un	CHEK2_ptv_only	0.0238732	0.710456	0.0336026		0.973194	363977	0	2373	286	2373	2	1.86462
B371_pulmonary_candidiasis	PALB2_ptv_only	0.01197	0.361467	0.033115		0.973583	363977	0	618	4114	618	8	6.9852
J15_bacterial_pneumonia_not_elsewhere_cl	CHEK2_ptv_only	-0.013555	0.410347	-0.0330331		0.973648	363977	0	2373	948	2373	6	6.18062
lymphocyte_ct	PALB2_ptv_only	0.00133302	0.0403793		0.0330124	0.973665	363977	11081	618		598
C83_diffuse_non_hodgkin_s_lymphoma	BRCA1_ptv_only	-0.0232907	0.709561	-0.0328241		0.973815	363977	0	509	1457	509	2	2.03753
H501_divergent_concomitant_strabismus	CHEK2_ptv_only	-0.0164698	0.502193	-0.0327959		0.973837	363977	0	2373	649	2373	4	4.23125
K811_chronic_cholecystitis	CHEK2_ptv_only	-0.00988941	0.303364	-0.0325992		0.973994	363977	0	2373	1718	2373	11	11.2007
I210_acute_transmural_myocardial_infarct	BRCA1_ptv_only	-0.0188185	0.580753	-0.0324036		0.97415	363977	0	509	2057	509	3	2.87659
bmi	BRCA1_ptv_only	0.00141048	0.0435736		0.03237	0.974177	363977	1178	509		509
E88_other_metabolic_disorders	BRCA2_ptv_only	-0.0186365	0.579154	-0.0321788		0.974329	363977	0	1127	1001	1127	3	3.09945
H258_other_senile_cataract	ATM_ptv_only	0.00940992	0.292539	0.0321663		0.974339	363977	0	1052	3995	1052	12	11.5467
K572_diverticular_disease_of_large_intes	BRCA1_ptv_only	-0.0318223	1.00185	-0.0317637		0.97466	363977	0	509	736	509	1	1.02925
A183_tuberculosis_of_intestines_peritone	BRCA2_ptv_only	-0.00807834	0.255002	-0.0316795		0.974728	363977	0	1127	4779	1127	16	14.7975
H031_involvement_of_eyelid_in_other_infe	BRCA1_ptv_only	-0.0122097	0.386047	-0.0316276		0.974769	363977	0	509	5241	509	7	7.32922
I952_hypotension_due_to_drugs	CHEK2_ptv_only	0.0181784	0.580054	0.0313391		0.974999	363977	0	2373	448	2373	3	2.9208
M67_other_disorders_of_synovium_and_tend	PALB2_ptv_only	0.00701374	0.229646	0.0305416		0.975635	363977	0	618	11057	618	20	18.7738
B009_herpesviral_infection_unspecified	CHEK2_ptv_only	0.00822067	0.270246	0.0304192		0.975733	363977	0	2373	2065	2373	14	13.4631
K861_other_chronic_pancreatitis	BRCA2_ptv_only	-0.0215294	0.709015	-0.0303652		0.975776	363977	0	1127	666	1127	2	2.06217
J92_pleural_plaque	CHEK2_ptv_only	0.00922331	0.305135	0.0302269		0.975886	363977	0	2373	1691	2373	11	11.0247
E880_disorders_of_plasma_protein_metabol	CHEK2_ptv_only	-0.015069	0.50228	-0.0300012		0.976066	363977	0	2373	610	2373	4	3.97698
I517_cardiomegaly	PALB2_ptv_only	0.00916809	0.305903	0.0299706		0.976091	363977	0	618	6603	618	11	11.2113
L609_nail_disorder_unspecified	ATM_ptv_only	0.0133758	0.450541	0.0296884		0.976316	363977	0	1052	1825	1052	5	5.27478
I34_nonrheumatic_mitral_valve_disorders	BRCA1_ptv_only	0.0113275	0.382076	0.0296472		0.976348	363977	0	509	5016	509	7	7.01458
N60_benign_mammary_dysplasia	BRCA2_ptv_only	0.00634577	0.215633	0.0294285		0.976523	363977	0	1127	7449	1127	23	23.0647
H193_keratitis_and_keratoconjunctivitis_	BRCA2_ptv_only	0.00721818	0.247799	0.0291292		0.976762	363977	0	1127	5048	1127	17	15.6304
L299_pruritus_unspecified	ATM_ptv_only	0.00819919	0.28269	0.0290042		0.976861	363977	0	1052	4835	1052	13	13.9746
B019_varicella_without_complications	BRCA2_ptv_only	-0.00978104	0.338118	-0.0289279		0.976922	363977	0	1127	2563	1127	9	7.93594
M47_spondylosis	BRCA2_ptv_only	-0.00362972	0.125682	-0.0288801		0.97696	363977	0	1127	23148	1127	70	71.6743
I79_disorders_of_arteries_arterioles_and	ATM_ptv_only	-0.0205055	0.711402	-0.028824		0.977005	363977	0	1052	761	1052	2	2.19951
A54_gonococcal_infection	ATM_ptv_only	-13.9314	486.065	-0.0286616		0.977135	363977	0	1052	663	1052	0	1.91626
P37_other_congenital_infectious_and_para	PALB2_ptv_only	-0.00893585	0.312887	-0.0285594		0.977216	363977	0	618	5654	618	11	9.59998
L51_erythema_multiforme	CHEK2_ptv_only	0.0164191	0.580135	0.0283021		0.977421	363977	0	2373	452	2373	3	2.94688
D07_carcinoma_in_situ_of_other_and_unspe	PALB2_ptv_only	0.0199894	0.709761	0.0281636		0.977532	363977	0	618	1194	618	2	2.0273
M752_bicipital_tendinitis	BRCA2_ptv_only	0.0163111	0.579513	0.0281462		0.977546	363977	0	1127	926	1127	3	2.86722
J340_abscess_furuncle_and_carbuncle_of_n	ATM_ptv_only	-0.0281454	1.00205	-0.0280877		0.977592	363977	0	1052	370	1052	1	1.06941
J32_chronic_sinusitis	BRCA2_ptv_only	0.00418746	0.149342	0.0280393		0.977631	363977	0	1127	14870	1127	49	46.0427
L93_lupus_erythematosus	BRCA2_ptv_only	-0.0280691	1.00229	-0.0280049		0.977658	363977	0	1127	335	1127	1	1.03728
I831_varicose_veins_of_lower_extremities	BRCA1_ptv_only	-0.0126682	0.453206	-0.0279523		0.9777	363977	0	509	3760	509	5	5.25813
O16_unspecified_maternal_hypertension	ATM_ptv_only	0.0197469	0.712698	0.0277072		0.977896	363977	0	1052	698	1052	2	2.01742
B880_other_acariasis	CHEK2_ptv_only	-14.4619	524.234	-0.0275867		0.977992	363977	0	2373	383	2373	0	2.49702
C349_bronchus_or_lung_unspecified	CHEK2_ptv_only	-0.00636063	0.23162	-0.0274615		0.978092	363977	0	2373	3079	2373	19	20.074
K65_peritonitis	BRCA1_ptv_only	0.0192844	0.709239	0.0271903		0.978308	363977	0	509	1411	509	2	1.9732
A379_whooping_cough_unspecified	CHEK2_ptv_only	-14.5198	534.459	-0.0271674		0.978326	363977	0	2373	380	2373	0	2.47746
M17_gonarthrosis_arthrosis_of_knee_	ATM_ptv_only	-0.00296524	0.109182	-0.0271586		0.978333	363977	0	1052	33248	1052	95	96.0964
C797_secondary_malignant_neoplasm_of_adr	PALB2_ptv_only	-0.0270022	1.00194	-0.0269499		0.9785	363977	0	618	593	618	1	1.00686
H610_perichondritis_of_external_ear	BRCA2_ptv_only	0.0155254	0.57979	0.0267776		0.978637	363977	0	1127	957	1127	3	2.96321
G819_hemiplegia_unspecified	ATM_ptv_only	-0.00951683	0.355806	-0.0267472		0.978661	363977	0	1052	2817	1052	8	8.14195
I83_varicose_veins_of_lower_extremities	BRCA2_ptv_only	0.0035558	0.133146	0.0267059		0.978694	363977	0	1127	19860	1127	61	61.4935
B954_other_streptococcus_as_the_cause_of	CHEK2_ptv_only	-0.0109518	0.410312	-0.0266913		0.978706	363977	0	2373	912	2373	6	5.94591
M232_derangement_of_meniscus_due_to_old_	BRCA2_ptv_only	-0.00452774	0.169868	-0.0266544		0.978735	363977	0	1127	11441	1127	36	35.4253
H17_corneal_scars_and_opacities	BRCA2_ptv_only	-0.0266991	1.00221	-0.0266403		0.978747	363977	0	1127	337	1127	1	1.04347
D510_vitamin_b12_deficiency_anaemia_due_	BRCA1_ptv_only	0.0188769	0.709498	0.026606		0.978774	363977	0	509	1536	509	2	2.148
H69_other_disorders_of_eustachian_tube	BRCA2_ptv_only	0.00578334	0.218261	0.0264974		0.978861	363977	0	1127	6644	1127	22	20.5721
J343_hypertrophy_of_nasal_turbinates	BRCA2_ptv_only	-0.0107235	0.410194	-0.0261425		0.979144	363977	0	1127	1870	1127	6	5.79017
H13_disorders_of_conjunctiva_in_diseases	BRCA1_ptv_only	0.00888691	0.342103	0.0259773		0.979275	363977	0	509	6566	509	9	9.18216
F33_recurrent_depressive_disorder	BRCA2_ptv_only	-0.0087165	0.336103	-0.025934		0.97931	363977	0	1127	2779	1127	9	8.60476
M774_metatarsalgia	ATM_ptv_only	0.0092568	0.357335	0.0259051		0.979333	363977	0	1052	2893	1052	8	8.36162
B022_zoster_with_other_nervous_system_in	BRCA2_ptv_only	0.0149702	0.580073	0.0258075		0.979411	363977	0	1127	975	1127	3	3.01894
K46_unspecified_abdominal_hernia	BRCA2_ptv_only	0.0115912	0.450194	0.0257472		0.979459	363977	0	1127	1558	1127	5	4.82411
K512_ulcerative_chronic_proctitis	CHEK2_ptv_only	0.0128509	0.50229	0.0255846		0.979589	363977	0	2373	604	2373	4	3.93786
F431_posttraumatic_stress_disorder	BRCA2_ptv_only	-0.0181008	0.70936	-0.0255171		0.979643	363977	0	1127	618	1127	2	1.91354
J100_influenza_with_pneumonia_influenza_	BRCA2_ptv_only	-0.0255404	1.00211	-0.0254867		0.979667	363977	0	1127	348	1127	1	1.07753
G819_hemiplegia_unspecified	BRCA1_ptv_only	0.0128184	0.503022	0.0254828		0.97967	363977	0	509	2817	509	4	3.93941
H332_serous_retinal_detachment	PALB2_ptv_only	0.0146597	0.579888	0.0252802		0.979831	363977	0	618	1764	618	3	2.99511
D699_haemorrhagic_condition_unspecified	CHEK2_ptv_only	-14.2919	566.537	-0.0252268		0.979874	363977	0	2373	270	2373	0	1.7603
N99_postprocedural_disorders_of_genito_u	BRCA2_ptv_only	0.0126482	0.501966	0.0251973		0.979898	363977	0	1127	1344	1127	4	4.16149
eosinophill_ct	ATM_ptv_only	-0.000765882	0.0305509		-0.0250691	0.98	363977	11081	1052		1020
N840_polyp_of_corpus_uteri	ATM_ptv_only	-0.00512437	0.204896	-0.0250096		0.980047	363977	0	1052	8608	1052	25	24.8796
J100_influenza_with_pneumonia_influenza_	CHEK2_ptv_only	-14.5853	584.868	-0.0249378		0.980105	363977	0	2373	348	2373	0	2.26884
B00_herpesviral_herpes_simplex_infection	ATM_ptv_only	-0.0048076	0.192799	-0.0249359		0.980106	363977	0	1052	11082	1052	29	32.0302
N84_polyp_of_female_genital_tract	BRCA2_ptv_only	0.0040497	0.164315	0.0246459		0.980337	363977	0	1127	13100	1127	40	40.5622
L400_psoriasis_vulgaris	ATM_ptv_only	-0.0245897	1.00212	-0.0245377		0.980424	363977	0	1052	374	1052	1	1.08097
E222_syndrome_of_inappropriate_secretion	ATM_ptv_only	-0.0244528	1.00217	-0.0243998		0.980534	363977	0	1052	348	1052	1	1.00582
I632_cerebral_infarction_due_to_unspecif	CHEK2_ptv_only	-13.9419	574.014	-0.0242884		0.980623	363977	0	2373	191	2373	0	1.24525
M214_flat_foot_pes_planus_acquired_	CHEK2_ptv_only	0.00862224	0.355918	0.0242253		0.980673	363977	0	2373	1171	2373	8	7.6345
A045_campylobacter_enteritis	BRCA1_ptv_only	-0.0140357	0.580877	-0.0241629		0.980723	363977	0	509	2244	509	3	3.1381
gamma_glutamyltransferase	BRCA1_ptv_only	-0.00101554	0.0420329		-0.0241606	0.980725	363977	16907	509		489
M40_kyphosis_and_lordosis	ATM_ptv_only	-0.0171273	0.709081	-0.0241543		0.98073	363977	0	1052	710	1052	2	2.05211
K828_other_specified_diseases_of_gallbla	CHEK2_ptv_only	0.00727202	0.303375	0.0239704		0.980876	363977	0	2373	1660	2373	11	10.8226
H438_other_disorders_of_vitreous_body	ATM_ptv_only	-0.0059911	0.255252	-0.0234714		0.981274	363977	0	1052	5688	1052	16	16.44
K589_irritable_bowel_syndrome_without_di	CHEK2_ptv_only	0.0021396	0.0927575	0.0230666		0.981597	363977	0	2373	19313	2373	128	125.914
F31_bipolar_affective_disorder	ATM_ptv_only	-0.0114855	0.501729	-0.0228918		0.981737	363977	0	1052	1418	1052	4	4.09843
M70_soft_tissue_disorders_related_to_use	BRCA2_ptv_only	-0.00374235	0.163892	-0.0228342		0.981782	363977	0	1127	12418	1127	40	38.4505
N73_other_female_pelvic_inflammatory_dis	CHEK2_ptv_only	0.00450951	0.199371	0.0226187		0.981954	363977	0	2373	3918	2373	26	25.544
I52_other_heart_disorders_in_diseases_cl	PALB2_ptv_only	-0.0132533	0.586301	-0.022605		0.981965	363977	0	618	1724	618	3	2.9272
G500_trigeminal_neuralgia	CHEK2_ptv_only	-0.00685663	0.30387	-0.0225644		0.981998	363977	0	2373	1663	2373	11	10.8422
L038_cellulitis_of_other_sites	ATM_ptv_only	0.0159117	0.709438	0.0224286		0.982106	363977	0	1052	719	1052	2	2.07812
E785_hyperlipidaemia_unspecified	CHEK2_ptv_only	0.00237549	0.108533	0.0218872		0.982538	363977	0	2373	13790	2373	91	89.9059
K57_diverticular_disease_of_intestine	PALB2_ptv_only	-0.00270045	0.124238	-0.0217361		0.982658	363977	0	618	45087	618	76	76.5536
C180_caecum	BRCA2_ptv_only	-0.0125619	0.579344	-0.0216829		0.982701	363977	0	1127	1050	1127	3	3.25117
I30_acute_pericarditis	PALB2_ptv_only	0.0216641	1.00254	0.0216092		0.98276	363977	0	618	600	618	1	1.01875
E790_hyperuricaemia_without_signs_of_inf	ATM_ptv_only	-0.021603	1.00332	-0.0215316		0.982822	363977	0	1052	388	1052	1	1.12143
P375_neonatal_candidiasis	PALB2_ptv_only	-0.00671868	0.312901	-0.0214722		0.982869	363977	0	618	5640	618	11	9.57621
O60_preterm_delivery	PALB2_ptv_only	-0.0215948	1.00799	-0.0214236		0.982908	363977	0	618	643	618	1	1.09176
M07_psoriatic_and_enteropathic_arthropat	BRCA1_ptv_only	0.01491	0.709177	0.0210244		0.983226	363977	0	509	1442	509	2	2.01655
I319_disease_of_pericardium_unspecified	ATM_ptv_only	0.0148872	0.709059	0.0209957		0.983249	363977	0	1052	688	1052	2	1.98852
G939_disorder_of_brain_unspecified	BRCA2_ptv_only	-0.021004	1.00207	-0.0209606		0.983277	363977	0	1127	339	1127	1	1.04966
K633_ulcer_of_intestine	ATM_ptv_only	0.0120889	0.579103	0.0208752		0.983345	363977	0	1052	1031	1052	3	2.97989
I00_rheumatic_fever_without_mention_of_h	BRCA2_ptv_only	-0.0209328	1.00283	-0.0208738		0.983346	363977	0	1127	331	1127	1	1.02489
O13_gestational_pregnancy_induced_hypert	BRCA2_ptv_only	0.0148039	0.711569	0.0208047		0.983401	363977	0	1127	584	1127	2	1.80827
G439_migraine_unspecified	PALB2_ptv_only	-0.00420304	0.204857	-0.0205169		0.983631	363977	0	618	14907	618	26	25.3107
A090_other_and_unspecified_gastroenterit	BRCA2_ptv_only	0.00598245	0.29226	0.0204696		0.983669	363977	0	1127	3650	1127	12	11.3017
I391_aortic_valve_disorders_in_diseases_	BRCA2_ptv_only	-15.2568	749.077	-0.0203674		0.98375	363977	0	1127	895	1127	0	2.77123
I10_essential_primary_hypertension	ATM_ptv_only	-0.00141085	0.0703062	-0.0200672		0.98399	363977	0	1052	115580	1052	332	334.06
F332_recurrent_depressive_disorder_curre	BRCA1_ptv_only	-14.5071	723.928	-0.0200394		0.984012	363977	0	509	1015	509	0	1.41942
B378_candidiasis_of_other_sites	CHEK2_ptv_only	-0.00534672	0.269282	-0.0198555		0.984159	363977	0	2373	2155	2373	14	14.0498
H911_presbycusis	ATM_ptv_only	-0.011324	0.580797	-0.0194974		0.984444	363977	0	1052	1085	1052	3	3.13597
B880_other_acariasis	BRCA2_ptv_only	-14.5215	760.398	-0.0190973		0.984764	363977	0	1127	383	1127	0	1.1859
F31_bipolar_affective_disorder	BRCA1_ptv_only	0.0135267	0.709128	0.0190751		0.984781	363977	0	509	1418	509	2	1.98299
N429_disorder_of_prostate_unspecified	ATM_ptv_only	0.0134753	0.710758	0.0189591		0.984874	363977	0	1052	712	1052	2	2.05789
G562_lesion_of_ulnar_nerve	BRCA1_ptv_only	-0.0109672	0.580062	-0.0189069		0.984915	363977	0	509	2137	509	3	2.98847
B86_scabies	PALB2_ptv_only	-0.0109849	0.581139	-0.0189023		0.984919	363977	0	618	1767	618	3	3.00021
E52_niacin_deficiency_pellagra_	ATM_ptv_only	-14.6889	783.726	-0.0187424		0.985047	363977	0	1052	546	1052	0	1.5781
E790_hyperuricaemia_without_signs_of_inf	BRCA2_ptv_only	-14.5251	775.371	-0.0187331		0.985054	363977	0	1127	388	1127	0	1.20138
E79_disorders_of_purine_and_pyrimidine_m	BRCA2_ptv_only	-14.5498	778.834	-0.0186815		0.985095	363977	0	1127	395	1127	0	1.22306
K650_acute_peritonitis	ATM_ptv_only	-0.0132274	0.708937	-0.0186581		0.985114	363977	0	1052	710	1052	2	2.05211
N60_benign_mammary_dysplasia	CHEK2_ptv_only	0.00279215	0.150976	0.018494		0.985245	363977	0	2373	7449	2373	47	48.5648
N393_stress_incontinence	BRCA2_ptv_only	-0.00362479	0.197763	-0.018329		0.985376	363977	0	1127	8855	1127	27	27.4182
reticulocyte_pct	ATM_ptv_only	0.000577414	0.0315336		0.0183111	0.985391	363977	16364	1052		1004
Q76_congenital_malformations_of_spine_an	PALB2_ptv_only	-0.0182777	1.00237	-0.0182344		0.985452	363977	0	618	598	618	1	1.01535
O700_first_degree_perineal_laceration_du	BRCA2_ptv_only	0.0071604	0.392711	0.0182332		0.985453	363977	0	1127	1982	1127	7	6.13696
A379_whooping_cough_unspecified	ATM_ptv_only	-14.3482	793.966	-0.0180716		0.985582	363977	0	1052	380	1052	0	1.09831
I98_other_disorders_of_circulatory_syste	BRCA1_ptv_only	-0.017824	1.00205	-0.0177876		0.985808	363977	0	509	726	509	1	1.01527
L892_stage_iii_decubitus_ulcer	BRCA2_ptv_only	-14.5418	829.512	-0.0175306		0.986013	363977	0	1127	378	1127	0	1.17042
L900_lichen_sclerosus_et_atrophicus	ATM_ptv_only	0.00720404	0.412101	0.0174812		0.986053	363977	0	1052	2100	1052	6	6.06961
L738_other_specified_follicular_disorder	BRCA2_ptv_only	0.0123971	0.709997	0.0174608		0.986069	363977	0	1127	592	1127	2	1.83304
E804_gilbert_s_syndrome	CHEK2_ptv_only	-0.00620934	0.355805	-0.0174515		0.986076	363977	0	2373	1203	2373	8	7.84313
N915_oligomenorrhoea_unspecified	ATM_ptv_only	0.0174897	1.00493	0.0174039		0.986114	363977	0	1052	399	1052	1	1.15323
N88_other_noninflammatory_disorders_of_c	BRCA1_ptv_only	-0.010119	0.581484	-0.017402		0.986116	363977	0	509	2382	509	3	3.33108
L910_keloid_scar	ATM_ptv_only	-0.0121062	0.709306	-0.0170677		0.986383	363977	0	1052	745	1052	2	2.15327
L892_stage_iii_decubitus_ulcer	ATM_ptv_only	-14.6007	859.107	-0.0169952		0.98644	363977	0	1052	378	1052	0	1.09253
M036_reactive_arthropathy_in_other_disea	CHEK2_ptv_only	-14.7617	885.175	-0.0166766		0.986695	363977	0	2373	178	2373	0	1.1605
M03_postinfective_and_reactive_arthropat	CHEK2_ptv_only	-14.7996	890.058	-0.0166276		0.986734	363977	0	2373	182	2373	0	1.18657
J100_influenza_with_pneumonia_influenza_	ATM_ptv_only	-14.5671	877.922	-0.0165928		0.986761	363977	0	1052	348	1052	0	1.00582
G55_nerve_root_and_plexus_compressions_i	BRCA2_ptv_only	0.00174882	0.10554	0.0165701		0.98678	363977	0	1127	34302	1127	114	106.211
I959_hypotension_unspecified	PALB2_ptv_only	-0.00462425	0.281394	-0.0164334		0.986889	363977	0	618	7631	618	13	12.9567
M461_sacro_iliitis_not_elsewhere_classif	BRCA2_ptv_only	0.00946413	0.579925	0.0163196		0.986979	363977	0	1127	940	1127	3	2.91057
phosphate	BRCA1_ptv_only	0.000757017	0.0464575		0.0162948	0.986999	363977	46635	509		432
J322_chronic_ethmoidal_sinusitis	CHEK2_ptv_only	-0.0162234	1.00373	-0.016163		0.987104	363977	0	2373	163	2373	1	1.0627
H932_other_abnormal_auditory_perceptions	BRCA2_ptv_only	-0.0114444	0.70986	-0.016122		0.987137	363977	0	1127	606	1127	2	1.87639
L90_atrophic_disorders_of_skin	BRCA2_ptv_only	-0.00406266	0.25296	-0.0160605		0.987186	363977	0	1127	5251	1127	16	16.2589
H348_other_retinal_vascular_occlusions	BRCA2_ptv_only	0.00803309	0.502462	0.0159874		0.987244	363977	0	1127	1339	1127	4	4.14601
N63_unspecified_lump_in_breast	BRCA1_ptv_only	-0.00435713	0.274261	-0.0158868		0.987325	363977	0	509	11839	509	15	16.5561
G549_nerve_root_and_plexus_disorder_unsp	BRCA2_ptv_only	0.00912859	0.579871	0.0157424		0.98744	363977	0	1127	902	1127	3	2.79291
I519_heart_disease_unspecified	BRCA2_ptv_only	-0.00790051	0.502274	-0.0157295		0.98745	363977	0	1127	1386	1127	4	4.29154
N422_atrophy_of_prostate	CHEK2_ptv_only	-0.0157507	1.00411	-0.0156862		0.987485	363977	0	2373	158	2373	1	1.0301
M24_other_specific_joint_derangements	CHEK2_ptv_only	-0.00314221	0.201844	-0.0155675		0.987579	363977	0	2373	3802	2373	25	24.7877
H185_hereditary_corneal_dystrophies	ATM_ptv_only	0.0110213	0.7092	0.0155405		0.987601	363977	0	1052	680	1052	2	1.9654
G832_monoplegia_of_upper_limb	CHEK2_ptv_only	-14.8013	957.099	-0.0154648		0.987661	363977	0	2373	161	2373	0	1.04966
basophill_pct	BRCA2_ptv_only	-0.000466423	0.0302598		-0.015414	0.987702	363977	11078	1127		1085
D046_skin_of_upper_limb_including_should	BRCA2_ptv_only	0.0153296	1.00222	0.0152956		0.987796	363977	0	1127	344	1127	1	1.06514
F100_acute_intoxication	PALB2_ptv_only	-0.00688953	0.450458	-0.0152945		0.987797	363977	0	618	3260	618	5	5.53518
K562_volvulus	BRCA2_ptv_only	0.00882052	0.579183	0.0152292		0.987849	363977	0	1127	990	1127	3	3.06539
D252_subserosal_leiomyoma_of_uterus	BRCA1_ptv_only	-0.0152636	1.00334	-0.0152128		0.987862	363977	0	509	721	509	1	1.00828
I391_aortic_valve_disorders_in_diseases_	PALB2_ptv_only	-15.3714	1015.16	-0.0151418		0.987919	363977	0	618	895	618	0	1.51963
B44_aspergillosis	BRCA2_ptv_only	-0.0150661	1.00214	-0.015034		0.988005	363977	0	1127	338	1127	1	1.04657
N604_mammary_duct_ectasia	CHEK2_ptv_only	-0.00845467	0.580288	-0.0145698		0.988375	363977	0	2373	468	2373	3	3.05119
G51_facial_nerve_disorders	BRCA1_ptv_only	-0.0084252	0.579976	-0.0145268		0.98841	363977	0	509	2234	509	3	3.12411
N509_disorder_of_male_genital_organs_uns	ATM_ptv_only	0.0102163	0.711899	0.0143508		0.98855	363977	0	1052	734	1052	2	2.12147
F051_delirium_superimposed_on_dementia	CHEK2_ptv_only	0.00830889	0.580577	0.0143114		0.988582	363977	0	2373	458	2373	3	2.986
min_per_wk_vigorous_act	CHEK2_ptv_only	0.000285266	0.0199514		0.0142981	0.988592	363977	68596	2373		1916
H105_blepharoconjunctivitis	ATM_ptv_only	-0.010125	0.709909	-0.0142624		0.988621	363977	0	1052	753	1052	2	2.17639
J44_other_chronic_obstructive_pulmonary_	BRCA1_ptv_only	0.00319873	0.225554	0.0141816		0.988685	363977	0	509	15205	509	21	21.2633
L020_cutaneous_abscess_furuncle_and_carb	ATM_ptv_only	-0.0141932	1.00238	-0.0141594		0.988703	363977	0	1052	383	1052	1	1.10698
I451_other_and_unspecified_right_bundle_	PALB2_ptv_only	0.00576372	0.411908	0.0139927		0.988836	363977	0	618	3455	618	6	5.86628
H259_senile_cataract_unspecified	CHEK2_ptv_only	0.00376944	0.269745	0.0139741		0.988851	363977	0	2373	2178	2373	14	14.1998
urine_potassium	BRCA1_ptv_only	-0.000624107	0.0446618		-0.0139741	0.988851	363977	11035	509		489
C53_malignant_neoplasm_of_cervix_uteri	PALB2_ptv_only	-0.0139199	1.0026	-0.0138838		0.988923	363977	0	618	606	618	1	1.02893
I11_hypertensive_heart_disease	PALB2_ptv_only	-0.0136592	1.0023	-0.0136279		0.989127	363977	0	618	597	618	1	1.01365
testosterone	CHEK2_ptv_only	-0.000181006	0.0133049		-0.0136044	0.989146	363977	49475	2373		2067
K149_disease_of_tongue_unspecified	CHEK2_ptv_only	-0.00782392	0.579805	-0.013494		0.989234	363977	0	2373	458	2373	3	2.986
O680_labour_and_delivery_complicated_by_	PALB2_ptv_only	0.0096227	0.724481	0.0132822		0.989403	363977	0	618	1158	618	2	1.96618
K638_other_specified_diseases_of_intesti	PALB2_ptv_only	0.0066334	0.502289	0.0132063		0.989463	363977	0	618	2351	618	4	3.99179
B963_haemophilus_influenzae_h_influenzae	BRCA2_ptv_only	-0.013169	1.00213	-0.013141		0.989515	363977	0	1127	337	1127	1	1.04347
N330_tuberculous_cystitis	PALB2_ptv_only	-0.00927928	0.712608	-0.0130216		0.989611	363977	0	618	1031	618	2	1.75054
N33_bladder_disorders_in_diseases_classi	PALB2_ptv_only	-0.00927928	0.712608	-0.0130216		0.989611	363977	0	618	1031	618	2	1.75054
O269_pregnancy_related_condition_unspeci	ATM_ptv_only	-15.6249	1229.3	-0.0127105		0.989859	363977	0	1052	490	1052	0	1.41624
N518_other_disorders_of_male_genital_org	BRCA2_ptv_only	-15.8688	1260.4	-0.0125903		0.989955	363977	0	1127	503	1127	0	1.55746
M72_fibroblastic_disorders	CHEK2_ptv_only	-0.00120023	0.0957035	-0.0125411		0.989994	363977	0	2373	17953	2373	121	117.047
K088_other_specified_disorders_of_teeth_	BRCA2_ptv_only	-0.00714369	0.579101	-0.0123358		0.990158	363977	0	1127	971	1127	3	3.00656
O13_gestational_pregnancy_induced_hypert	CHEK2_ptv_only	-16.8585	1391.82	-0.0121126		0.990336	363977	0	2373	584	2373	0	3.80747
B951_streptococcus_group_b_as_the_cause_	ATM_ptv_only	-0.0119687	1.00198	-0.0119451		0.990469	363977	0	1052	355	1052	1	1.02605
I64_stroke_not_specified_as_haemorrhage_	BRCA2_ptv_only	0.00375103	0.319666	0.0117342		0.990638	363977	0	1127	3326	1127	10	10.2985
N394_other_specified_urinary_incontinenc	PALB2_ptv_only	0.00471076	0.412221	0.0114278		0.990882	363977	0	618	3281	618	6	5.57084
N601_diffuse_cystic_mastopathy	PALB2_ptv_only	-0.00658297	0.582267	-0.0113057		0.99098	363977	0	618	1892	618	3	3.21244
D500_iron_deficiency_anaemia_secondary_t	BRCA1_ptv_only	0.0111716	1.00189	0.0111506		0.991103	363977	0	509	732	509	1	1.02366
N308_other_cystitis	PALB2_ptv_only	-0.00781188	0.7095	-0.0110104		0.991215	363977	0	618	1169	618	2	1.98486
B880_other_acariasis	ATM_ptv_only	0.0110454	1.00337	0.0110082		0.991217	363977	0	1052	383	1052	1	1.10698
F519_nonorganic_sleep_disorder_unspecifi	CHEK2_ptv_only	-15.7051	1451.53	-0.0108197		0.991367	363977	0	2373	163	2373	0	1.0627
G82_paraplegia_and_tetraplegia	CHEK2_ptv_only	-0.00626434	0.579809	-0.0108041		0.99138	363977	0	2373	458	2373	3	2.986
O68_labour_and_delivery_complicated_by_f	BRCA1_ptv_only	-17.404	1645.07	-0.0105795		0.991559	363977	0	509	2895	509	0	4.04848
N802_endometriosis_of_fallopian_tube	CHEK2_ptv_only	-0.0104168	1.00419	-0.0103733		0.991723	363977	0	2373	157	2373	1	1.02358
M91_juvenile_osteochondrosis_of_hip_and_	CHEK2_ptv_only	0.0102583	1.00374	0.01022		0.991846	363977	0	2373	159	2373	1	1.03662
K768_other_specified_diseases_of_liver	ATM_ptv_only	-0.00413843	0.41027	-0.0100871		0.991952	363977	0	1052	2080	1052	6	6.01181
K264_chronic_or_unspecified_with_haemorr	ATM_ptv_only	0.0098742	1.00238	0.00985077		0.99214	363977	0	1052	355	1052	1	1.02605
F458_other_somatoform_disorders	CHEK2_ptv_only	0.00286293	0.291202	0.00983144		0.992156	363977	0	2373	1791	2373	12	11.6767
N924_excessive_bleeding_in_the_premenopa	PALB2_ptv_only	-16.4641	1707.15	-0.00964418		0.992305	363977	0	618	983	618	0	1.66905
M211_varus_deformity_not_elsewhere_class	BRCA2_ptv_only	-0.00683137	0.709006	-0.00963514		0.992312	363977	0	1127	667	1127	2	2.06527
D27_benign_neoplasm_of_ovary	PALB2_ptv_only	-17.1157	1777.21	-0.00963068		0.992316	363977	0	618	1824	618	0	3.09699
F03_unspecified_dementia	BRCA2_ptv_only	-0.00391587	0.411675	-0.00951205		0.992411	363977	0	1127	2238	1127	6	6.92963
N801_endometriosis_of_ovary	PALB2_ptv_only	-16.3615	1722.88	-0.0094966		0.992423	363977	0	618	973	618	0	1.65207
N850_endometrial_glandular_hyperplasia	PALB2_ptv_only	-16.6412	1776.55	-0.00936712		0.992526	363977	0	618	1112	618	0	1.88808
K641_second_degree_haemorrhoids	CHEK2_ptv_only	0.00297131	0.318136	0.00933974		0.992548	363977	0	2373	1468	2373	10	9.57084
N813_complete_uterovaginal_prolapse	PALB2_ptv_only	-16.2618	1743.88	-0.00932505		0.99256	363977	0	618	793	618	0	1.34644
N815_vaginal_enterocele	PALB2_ptv_only	-16.2921	1750.72	-0.00930593		0.992575	363977	0	618	791	618	0	1.34305
L292_pruritus_vulvae	BRCA1_ptv_only	-16.2507	1816	-0.00894862		0.99286	363977	0	509	1042	509	0	1.45717
I36_nonrheumatic_tricuspid_valve_disorde	CHEK2_ptv_only	-0.00626654	0.710076	-0.00882516		0.992959	363977	0	2373	311	2373	2	2.02761
N338_bladder_disorders_in_other_diseases	PALB2_ptv_only	-0.00627342	0.712635	-0.00880313		0.992976	363977	0	618	1027	618	2	1.74375
G439_migraine_unspecified	ATM_ptv_only	-0.00140765	0.164695	-0.00854702		0.993181	363977	0	1052	14907	1052	40	43.0856
N854_malposition_of_uterus	BRCA1_ptv_only	-16.2798	1923.43	-0.00846392		0.993247	363977	0	509	920	509	0	1.28656
O821_delivery_by_emergency_caesarean_sec	BRCA2_ptv_only	-16.7744	1988.47	-0.00843584		0.993269	363977	0	1127	514	1127	0	1.59152
N815_vaginal_enterocele	BRCA1_ptv_only	-16.0038	1910.09	-0.00837855		0.993315	363977	0	509	791	509	0	1.10617
O820_delivery_by_elective_caesarean_sect	BRCA2_ptv_only	-16.5851	1984.45	-0.00835751		0.993332	363977	0	1127	441	1127	0	1.36549
O62_abnormalities_of_forces_of_labour	CHEK2_ptv_only	-17.287	2082.35	-0.00830169		0.993376	363977	0	2373	384	2373	0	2.50354
H628_other_disorders_of_external_ear_in_	BRCA2_ptv_only	-16.4639	2008.33	-0.00819781		0.993459	363977	0	1127	403	1127	0	1.24783
O64_obstructed_labour_due_to_malposition	CHEK2_ptv_only	-17.2255	2117.74	-0.00813392		0.99351	363977	0	2373	365	2373	0	2.37967
N803_endometriosis_of_pelvic_peritoneum	ATM_ptv_only	-17.0416	2103.13	-0.00810297		0.993535	363977	0	1052	717	1052	0	2.07234
F058_other_delirium	BRCA2_ptv_only	0.00810947	1.00257	0.0080887		0.993546	363977	0	1127	352	1127	1	1.08992
M860_acute_haematogenous_osteomyelitis	BRCA2_ptv_only	-16.8874	2088.91	-0.00808432		0.99355	363977	0	1127	534	1127	0	1.65345
O820_delivery_by_elective_caesarean_sect	ATM_ptv_only	-16.4758	2041.04	-0.0080723		0.993559	363977	0	1052	441	1052	0	1.27462
O689_labour_and_delivery_complicated_by_	CHEK2_ptv_only	-17.0045	2107.75	-0.00806763		0.993563	363977	0	2373	276	2373	0	1.79942
O709_perineal_laceration_during_delivery	CHEK2_ptv_only	-16.6757	2082.24	-0.00800852		0.99361	363977	0	2373	180	2373	0	1.17354
O622_other_uterine_inertia	CHEK2_ptv_only	-16.4552	2055.05	-0.00800721		0.993611	363977	0	2373	177	2373	0	1.15398
O756_delayed_delivery_after_spontaneous_	CHEK2_ptv_only	-16.7139	2088.52	-0.00800277		0.993615	363977	0	2373	231	2373	0	1.50604
H628_other_disorders_of_external_ear_in_	ATM_ptv_only	-16.2764	2044.31	-0.00796183		0.993647	363977	0	1052	403	1052	0	1.16479
H67_otitis_media_in_diseases_classified_	BRCA2_ptv_only	-16.6591	2095.25	-0.0079509		0.993656	363977	0	1127	414	1127	0	1.28189
H671_otitis_media_in_viral_diseases_clas	BRCA2_ptv_only	-16.6457	2095.35	-0.00794415		0.993662	363977	0	1127	408	1127	0	1.26331
B053_measles_complicated_by_otitis_media	BRCA2_ptv_only	-16.6457	2095.35	-0.00794415		0.993662	363977	0	1127	408	1127	0	1.26331
H670_otitis_media_in_bacterial_diseases_	BRCA2_ptv_only	-16.6169	2094.41	-0.00793392		0.99367	363977	0	1127	397	1127	0	1.22925
E283_primary_ovarian_failure	ATM_ptv_only	-16.5287	2085.52	-0.00792547		0.993676	363977	0	1052	501	1052	0	1.44804
Q61_cystic_kidney_disease	BRCA2_ptv_only	0.00561474	0.708992	0.00791933		0.993681	363977	0	1127	648	1127	2	2.00643
N958_other_specified_menopausal_and_peri	BRCA2_ptv_only	-16.9262	2141.83	-0.00790269		0.993695	363977	0	1127	578	1127	0	1.78969
O640_obstructed_labour_due_to_incomplete	CHEK2_ptv_only	-16.6972	2113.37	-0.00790077		0.993696	363977	0	2373	219	2373	0	1.4278
A50_congenital_syphilis	ATM_ptv_only	-16.8206	2129.41	-0.00789918		0.993697	363977	0	1052	622	1052	0	1.79776
O692_labour_and_delivery_complicated_by_	CHEK2_ptv_only	-16.6632	2119.77	-0.00786087		0.993728	363977	0	2373	185	2373	0	1.20613
B06_rubella_german_measles_	ATM_ptv_only	-16.9023	2150.84	-0.00785846		0.99373	363977	0	1052	686	1052	0	1.98274
B069_rubella_without_complication	ATM_ptv_only	-16.9023	2150.84	-0.00785846		0.99373	363977	0	1052	686	1052	0	1.98274
B97_viral_agents_as_the_cause_of_disease	ATM_ptv_only	0.0045455	0.579138	0.00784874		0.993738	363977	0	1052	1040	1052	3	3.0059
A500_early_congenital_syphilis_symptomat	ATM_ptv_only	-16.6807	2128.3	-0.00783761		0.993747	363977	0	1052	545	1052	0	1.57521
O691_labour_and_delivery_complicated_by_	CHEK2_ptv_only	-16.7051	2134.48	-0.00782631		0.993756	363977	0	2373	201	2373	0	1.31045
K810_acute_cholecystitis	BRCA2_ptv_only	-0.00320467	0.41044	-0.00780789		0.99377	363977	0	1127	1984	1127	6	6.14316
K529_non_infective_gastro_enteritis_and_	BRCA1_ptv_only	-0.00166246	0.213899	-0.00777216		0.993799	363977	0	509	17011	509	23	23.7889
O702_third_degree_perineal_laceration_du	CHEK2_ptv_only	-16.5204	2125.96	-0.00777081		0.9938	363977	0	2373	174	2373	0	1.13442
lipoprotein_a	CHEK2_ptv_only	0.000184179	0.0238384		0.00772615	0.993835	363977	87520	2373		1789
O14_gestational_pregnancy_induced_hypert	ATM_ptv_only	-16.6274	2157.02	-0.00770848		0.99385	363977	0	1052	484	1052	0	1.3989
H67_otitis_media_in_diseases_classified_	ATM_ptv_only	-16.3899	2131.35	-0.00768989		0.993864	363977	0	1052	414	1052	0	1.19658
H671_otitis_media_in_viral_diseases_clas	ATM_ptv_only	-16.3747	2131.36	-0.00768278		0.99387	363977	0	1052	408	1052	0	1.17924
B053_measles_complicated_by_otitis_media	ATM_ptv_only	-16.3747	2131.36	-0.00768278		0.99387	363977	0	1052	408	1052	0	1.17924
H670_otitis_media_in_bacterial_diseases_	ATM_ptv_only	-16.3458	2129.71	-0.0076751		0.993876	363977	0	1052	397	1052	0	1.14745
O722_delayed_and_secondary_postpartum_ha	CHEK2_ptv_only	-16.6867	2196.67	-0.00759638		0.993939	363977	0	2373	197	2373	0	1.28437
N49_inflammatory_disorders_of_male_genit	ATM_ptv_only	-16.4286	2166.92	-0.00758153		0.993951	363977	0	1052	389	1052	0	1.12432
H030_parasitic_infestation_of_eyelid_in_	CHEK2_ptv_only	-17.3885	2315.26	-0.00751036		0.994008	363977	0	2373	368	2373	0	2.39923
O44_placenta_praevia	CHEK2_ptv_only	-16.6877	2244.42	-0.00743521		0.994068	363977	0	2373	198	2373	0	1.29089
N946_dysmenorrhoea_unspecified	BRCA1_ptv_only	-0.00338496	0.457314	-0.00740184		0.994094	363977	0	509	3739	509	5	5.22877
N44_torsion_of_testis	CHEK2_ptv_only	-16.6143	2258.52	-0.00735627		0.994131	363977	0	2373	172	2373	0	1.12138
A59_trichomoniasis	CHEK2_ptv_only	-17.1219	2334.65	-0.0073338		0.994149	363977	0	2373	300	2373	0	1.95589
B678_echinococcosis_unspecified_of_liver	CHEK2_ptv_only	-17.1614	2344.83	-0.00731884		0.99416	363977	0	2373	274	2373	0	1.78638
Q539_undescended_testicle_unspecified	CHEK2_ptv_only	-16.5565	2264.78	-0.0073104		0.994167	363977	0	2373	163	2373	0	1.0627
H109_conjunctivitis_unspecified	BRCA1_ptv_only	0.0024466	0.341607	0.00716203		0.994286	363977	0	509	6610	509	9	9.24369
A590_urogenital_trichomoniasis	CHEK2_ptv_only	-16.6868	2331.14	-0.00715819		0.994289	363977	0	2373	194	2373	0	1.26481
urine_sodium	PALB2_ptv_only	-0.000279002	0.0390747		-0.00714021	0.994303	363977	11044	618		596
K26_duodenal_ulcer	CHEK2_ptv_only	0.00119558	0.169345	0.00706004		0.994367	363977	0	2373	5923	2373	36	38.6158
C57_malignant_neoplasm_of_other_and_unsp	CHEK2_ptv_only	-16.8928	2431.11	-0.00694862		0.994456	363977	0	2373	208	2373	0	1.35609
N895_stricture_and_atresia_of_vagina	CHEK2_ptv_only	-16.9511	2451.45	-0.00691471		0.994483	363977	0	2373	219	2373	0	1.4278
N925_other_specified_irregular_menstruat	CHEK2_ptv_only	-16.6931	2434.43	-0.00685711		0.994529	363977	0	2373	158	2373	0	1.0301
G629_polyneuropathy_unspecified	CHEK2_ptv_only	-0.00154659	0.225696	-0.0068525		0.994533	363977	0	2373	3032	2373	20	19.7676
C796_secondary_malignant_neoplasm_of_ova	CHEK2_ptv_only	-16.711	2438.8	-0.00685214		0.994533	363977	0	2373	168	2373	0	1.0953
L501_idiopathic_urticaria	ATM_ptv_only	-0.00672114	1.00262	-0.00670355		0.994651	363977	0	1052	377	1052	1	1.08964
C21_malignant_neoplasm_of_anus_and_anal_	CHEK2_ptv_only	-0.00472238	0.710011	-0.00665114		0.994693	363977	0	2373	308	2373	2	2.00805
M254_effusion_of_joint	BRCA1_ptv_only	-0.00212317	0.322759	-0.00657821		0.994751	363977	0	509	7324	509	10	10.2422
O63_long_labour	BRCA1_ptv_only	-17.7727	2707.29	-0.00656478		0.994762	363977	0	509	1697	509	0	2.37315
O721_other_immediate_postpartum_haemorrh	PALB2_ptv_only	-17.3486	2644.35	-0.00656062		0.994765	363977	0	618	1088	618	0	1.84733
J440_chronic_obstructive_pulmonary_disea	BRCA2_ptv_only	-0.00182585	0.280528	-0.00650863		0.994807	363977	0	1127	4537	1127	13	14.0481
K640_first_degree_haemorrhoids	BRCA1_ptv_only	0.00375217	0.579701	0.0064726		0.994836	363977	0	509	2086	509	3	2.91715
C440_skin_of_lip	ATM_ptv_only	0.00456744	0.709219	0.0064401		0.994862	363977	0	1052	677	1052	2	1.95673
N959_menopausal_and_perimenopausal_disor	PALB2_ptv_only	-17.3018	2688.51	-0.00643545		0.994865	363977	0	618	863	618	0	1.4653
O631_prolonged_second_stage_of_labour_	BRCA1_ptv_only	-17.4395	2711.66	-0.00643132		0.994869	363977	0	509	1218	509	0	1.7033
O680_labour_and_delivery_complicated_by_	BRCA1_ptv_only	-17.4704	2725.6	-0.00640975		0.994886	363977	0	509	1158	509	0	1.61939
F058_other_delirium	ATM_ptv_only	-0.00641731	1.0025	-0.00640129		0.994893	363977	0	1052	352	1052	1	1.01738
K512_ulcerative_chronic_proctitis	PALB2_ptv_only	0.00638832	1.00184	0.00637659		0.994912	363977	0	618	604	618	1	1.02554
O681_labour_and_delivery_complicated_by_	BRCA1_ptv_only	-17.0272	2736.58	-0.00622205		0.995036	363977	0	509	779	509	0	1.08938
N899_noninflammatory_disorder_of_vagina_	PALB2_ptv_only	-17.0514	2757.74	-0.00618311		0.995067	363977	0	618	657	618	0	1.11553
K20_oesophagitis	ATM_ptv_only	-0.000967857	0.156685	-0.00617709		0.995071	363977	0	1052	15248	1052	43	44.0712
N803_endometriosis_of_pelvic_peritoneum	PALB2_ptv_only	-16.9708	2752.32	-0.00616601		0.99508	363977	0	618	717	618	0	1.2174
K011_impacted_teeth	BRCA1_ptv_only	0.00355772	0.580156	0.00613234		0.995107	363977	0	509	2018	509	3	2.82205
N429_disorder_of_prostate_unspecified	PALB2_ptv_only	-17.0538	2788.5	-0.00611575		0.99512	363977	0	618	712	618	0	1.20891
B06_rubella_german_measles_	PALB2_ptv_only	-17.1102	2836.78	-0.00603155		0.995188	363977	0	618	686	618	0	1.16477
B069_rubella_without_complication	PALB2_ptv_only	-17.1102	2836.78	-0.00603155		0.995188	363977	0	618	686	618	0	1.16477
H74_other_disorders_of_middle_ear_and_ma	ATM_ptv_only	0.00424103	0.708913	0.00598243		0.995227	363977	0	1052	707	1052	2	2.04344
E739_lactose_intolerance_unspecified	CHEK2_ptv_only	-0.00421989	0.710102	-0.00594265		0.995258	363977	0	2373	297	2373	2	1.93633
N879_dysplasia_of_cervix_uteri_unspecifi	PALB2_ptv_only	-17.0601	2898.68	-0.00588548		0.995304	363977	0	618	604	618	0	1.02554
O75_other_complications_of_labour_and_de	BRCA1_ptv_only	-17.222	2936.54	-0.00586472		0.995321	363977	0	509	846	509	0	1.18308
O429_premature_rupture_of_membranes_unsp	BRCA2_ptv_only	-17.5882	3013.13	-0.00583718		0.995343	363977	0	1127	484	1127	0	1.49863
C772_intra_abdominal_lymph_nodes	CHEK2_ptv_only	-0.001569	0.269231	-0.00582773		0.99535	363977	0	2373	2155	2373	14	14.0498
N393_stress_incontinence	BRCA1_ptv_only	-0.00177309	0.309248	-0.00573357		0.995425	363977	0	509	8855	509	11	12.3832
N803_endometriosis_of_pelvic_peritoneum	BRCA1_ptv_only	-17.1027	3016.34	-0.00567		0.995476	363977	0	509	717	509	0	1.00268
M179_gonarthrosis_unspecified	ATM_ptv_only	-0.000649093	0.114828	-0.00565276		0.99549	363977	0	1052	29783	1052	85	86.0816
O64_obstructed_labour_due_to_malposition	BRCA2_ptv_only	-17.3404	3080.83	-0.00562849		0.995509	363977	0	1127	365	1127	0	1.13017
H132_conjunctivitis_in_other_diseases_cl	BRCA1_ptv_only	-0.00200939	0.36199	-0.00555095		0.995571	363977	0	509	5881	509	8	8.22423
N762_acute_vulvitis	BRCA1_ptv_only	-17.0153	3065.89	-0.00554986		0.995572	363977	0	509	808	509	0	1.12994
O64_obstructed_labour_due_to_malposition	ATM_ptv_only	-17.2414	3155.87	-0.00546328		0.995641	363977	0	1052	365	1052	0	1.05496
F009_dementia_in_alzheimer_s_disease_uns	BRCA2_ptv_only	0.00316692	0.580451	0.00545596		0.995647	363977	0	1127	1120	1127	3	3.46791
O00_ectopic_pregnancy	CHEK2_ptv_only	-0.00240948	0.450822	-0.00534465		0.995736	363977	0	2373	777	2373	5	5.06576
B349_viral_infection_unspecified	BRCA2_ptv_only	0.0008823	0.165811	0.00532111		0.995754	363977	0	1127	11815	1127	39	36.5834
G401_localisation_related_focal_partial_	CHEK2_ptv_only	0.00374755	0.709937	0.00527871		0.995788	363977	0	2373	307	2373	2	2.00153
H185_hereditary_corneal_dystrophies	BRCA2_ptv_only	-0.00371609	0.70915	-0.0052402		0.995819	363977	0	1127	680	1127	2	2.10552
H030_parasitic_infestation_of_eyelid_in_	BRCA2_ptv_only	-17.4578	3365.02	-0.00518803		0.995861	363977	0	1127	368	1127	0	1.13946
O470_false_labour_before_37_completed_we	CHEK2_ptv_only	-17.4121	3380.64	-0.00515054		0.99589	363977	0	2373	164	2373	0	1.06922
G258_other_specified_extrapyramidal_and_	ATM_ptv_only	-0.00211015	0.41116	-0.00513217		0.995905	363977	0	1052	2167	1052	6	6.26326
G81_hemiplegia	BRCA1_ptv_only	-0.00254702	0.502985	-0.0050638		0.99596	363977	0	509	2864	509	4	4.00513
O366_maternal_care_for_excessive_foetal_	CHEK2_ptv_only	-17.3669	3463.4	-0.0050144		0.995999	363977	0	2373	155	2373	0	1.01054
E143_with_ophthalmic_complications	PALB2_ptv_only	0.00178521	0.360232	0.00495572		0.996046	363977	0	618	4542	618	8	7.7119
N920_excessive_and_frequent_menstruation	BRCA2_ptv_only	-0.000677884	0.145893	-0.00464645		0.996293	363977	0	1127	17085	1127	56	52.9011
E213_hyperparathyroidism_unspecified	BRCA1_ptv_only	-0.00442641	1.00232	-0.00441614		0.996476	363977	0	509	792	509	1	1.10756
M22_disorders_of_patella	CHEK2_ptv_only	0.00105737	0.244819	0.00431901		0.996554	363977	0	2373	2583	2373	17	16.8402
D229_melanocytic_naevi_unspecified	BRCA2_ptv_only	0.000800622	0.186663	0.00428913		0.996578	363977	0	1127	9002	1127	31	27.8733
K132_leukoplakia_and_other_disturbances_	BRCA2_ptv_only	0.00298421	0.70913	0.00420827		0.996642	363977	0	1127	638	1127	2	1.97547
K518_other_ulcerative_colitis	BRCA2_ptv_only	-0.00412598	1.0021	-0.00411733		0.996715	363977	0	1127	323	1127	1	1.00012
G02_meningitis_in_other_infectious_and_p	PALB2_ptv_only	0.00143113	0.361524	0.00395861		0.996841	363977	0	618	4171	618	8	7.08198
G44_other_headache_syndromes	BRCA2_ptv_only	-0.00104953	0.27121	-0.0038698		0.996912	363977	0	1127	4161	1127	14	12.8839
J300_vasomotor_rhinitis	BRCA1_ptv_only	-0.00381164	1.00332	-0.00379902		0.996969	363977	0	509	724	509	1	1.01247
B309_viral_conjunctivitis_unspecified	ATM_ptv_only	-0.00377344	1.00268	-0.00376335		0.996997	363977	0	1052	379	1052	1	1.09542
G571_meralgia_paraesthetica	CHEK2_ptv_only	-0.00139077	0.410766	-0.0033858		0.997299	363977	0	2373	884	2373	6	5.76336
F520_lack_or_loss_of_sexual_desire	BRCA2_ptv_only	-0.00195074	0.580275	-0.00336175		0.997318	363977	0	1127	875	1127	3	2.70931
L25_unspecified_contact_dermatitis	ATM_ptv_only	0.00104227	0.320315	0.00325389		0.997404	363977	0	1052	3774	1052	10	10.908
C182_ascending_colon	BRCA1_ptv_only	-0.00269897	1.00232	-0.00269273		0.997852	363977	0	509	738	509	1	1.03205
B359_dermatophytosis_unspecified	ATM_ptv_only	0.000642914	0.256259	0.00250884		0.997998	363977	0	1052	5915	1052	16	17.0961
I45_other_conduction_disorders	BRCA1_ptv_only	-0.000869366	0.382669	-0.00227185		0.998187	363977	0	509	4737	509	7	6.62441
D75_other_diseases_of_blood_and_blood_fo	BRCA2_ptv_only	-0.000990488	0.449306	-0.00220448		0.998241	363977	0	1127	1620	1127	5	5.01609
I212_acute_transmural_myocardial_infarct	ATM_ptv_only	0.0013456	1.00231	0.0013425		0.998929	363977	0	1052	353	1052	1	1.02027
L049_acute_lymphadenitis_unspecified	ATM_ptv_only	0.00131608	1.00254	0.00131274		0.998953	363977	0	1052	378	1052	1	1.09253
L03_cellulitis	ATM_ptv_only	0.000151722	0.127319	0.00119167		0.999049	363977	0	1052	24947	1052	69	72.1041
H401_primary_open_angle_glaucoma	BRCA1_ptv_only	0.000504338	0.503852	0.00100096		0.999201	363977	0	509	2921	509	4	4.08484
I69_sequelae_of_cerebrovascular_disease	BRCA1_ptv_only	0.000549078	0.580372	0.000946079		0.999245	363977	0	509	2121	509	3	2.96609
C92_myeloid_leukaemia	ATM_ptv_only	-0.000560051	0.709025	-0.000789889		0.99937	363977	0	1052	693	1052	2	2.00297
K07_dentofacial_anomalies_including_malo	PALB2_ptv_only	-0.000231908	0.412802	-0.000561789		0.999552	363977	0	618	3414	618	6	5.79666
K029_dental_caries_unspecified	ATM_ptv_only	-0.000105904	0.303675	-0.00034874		0.999722	363977	0	1052	3810	1052	11	11.012
H47_other_disorders_of_optic_2nd_nerve_a	PALB2_ptv_only	-0.000223878	0.709524	-0.000315532		0.999748	363977	0	618	1138	618	2	1.93222
N644_mastodynia	BRCA2_ptv_only	-5.106e-05	0.20236	-0.000252323		0.999799	363977	0	1127	8267	1127	27	25.5975
L738_other_specified_follicular_disorder	PALB2_ptv_only	0.000240293	1.00317	0.000239533		0.999809	363977	0	618	592	618	1	1.00516
O34_maternal_care_for_known_or_suspected	BRCA1_ptv_only	0.000126392	0.720868	0.000175332		0.99986	363977	0	509	1380	509	2	1.92985
O009_ectopic_pregnancy_unspecified	PALB2_ptv_only	-0.000145444	1.00476	-0.000144754		0.999885	363977	0	618	594	618	1	1.00856
D892_hypergammaglobulinaemia_unspecified	ATM_ptv_only	-0.000128662	1.00217	-0.000128383		0.999898	363977	0	1052	347	1052	1	1.00293

### Sheet: Table S12
population	phenotype	list_label	beta	se	z	t	pvalue	nobs	n_missing	n_carrier	n_cases	n_carrier_nonmissing	n_carrier_cases	n_expected
Women without any diagnosed neoplasm	E282_polycystic_ovarian_syndrome	CHEK2 (PTV only)	1.98016	0.352254	5.62139		1.89425e-08	74972	0	388	243	388	9	1.25759
Women without any diagnosed neoplasm	L82_seborrhoeic_keratosis	CHEK2 (PTV only)	0.495106	0.230871	2.14452		0.0319916	74972	0	388	2844	388	22	14.7185
Women without any diagnosed neoplasm	E282_polycystic_ovarian_syndrome	CHEK2 (PTV and missense)	1.17497	0.328989	3.57145		0.000355017	74972	0	936	243	936	10	3.03377
Women without any diagnosed neoplasm	L82_seborrhoeic_keratosis	CHEK2 (PTV and missense)	0.257376	0.163213	1.57693		0.114812	74972	0	936	2844	936	43	35.5064
Women without any diagnosed neoplasm	leukocyte_ct	CHEK2 (PTV only)	0.160842	0.0502727		3.19939	0.00137777	74972	2287	388		380
Women without any diagnosed neoplasm	erythrocyte_ct	CHEK2 (PTV only)	0.127116	0.0409207		3.1064	0.00189451	74972	2288	388		380
Women without any diagnosed neoplasm	mean_corpusc_haemo	CHEK2 (PTV only)	-0.190444	0.0501136		-3.80023	0.000144677	74972	2289	388		380
Women without any diagnosed neoplasm	platelet_crit	CHEK2 (PTV only)	0.13469	0.047974		2.80756	0.0049932	74972	2289	388		380
Women without any diagnosed neoplasm	lymphocyte_ct	CHEK2 (PTV only)	0.210229	0.0488686		4.30192	1.69546e-05	74972	2413	388		380
Women without any diagnosed neoplasm	neutrophill_ct	CHEK2 (PTV only)	0.0931501	0.0498732		1.86774	0.0618026	74972	2413	388		380
Women without any diagnosed neoplasm	leukocyte_ct	CHEK2 (PTV and missense)	0.154282	0.0325353		4.74198	2.12036e-06	74972	2287	936		914
Women without any diagnosed neoplasm	erythrocyte_ct	CHEK2 (PTV and missense)	0.0748249	0.0264854		2.82513	0.00472738	74972	2288	936		914
Women without any diagnosed neoplasm	mean_corpusc_haemo	CHEK2 (PTV and missense)	-0.110138	0.0324357		-3.39557	0.000685213	74972	2289	936		914
Women without any diagnosed neoplasm	platelet_crit	CHEK2 (PTV and missense)	0.133577	0.031048		4.30229	1.6926e-05	74972	2289	936		914
Women without any diagnosed neoplasm	lymphocyte_ct	CHEK2 (PTV and missense)	0.16228	0.0316278		5.13093	2.8906e-07	74972	2413	936		914
Women without any diagnosed neoplasm	neutrophill_ct	CHEK2 (PTV and missense)	0.106612	0.032278		3.30294	0.00095724	74972	2413	936		914
Men without any diagnosed neoplasm	L82_seborrhoeic_keratosis	CHEK2 (PTV only)	-0.0166349	0.224571	-0.0740741		0.940951	106320	0	582	4117	582	22	22.5366
Men without any diagnosed neoplasm	N40_hyperplasia_of_prostate	CHEK2 (PTV only)	0.47608	0.133529	3.56537		0.00036335	106320	0	582	8668	582	69	47.449
Men without any diagnosed neoplasm	L82_seborrhoeic_keratosis	CHEK2 (PTV and missense)	0.0731598	0.145777	0.501862		0.615765	106320	0	1302	4117	1302	53	50.417
Men without any diagnosed neoplasm	N40_hyperplasia_of_prostate	CHEK2 (PTV and missense)	0.308219	0.0949688	3.24548		0.00117255	106320	0	1302	8668	1302	134	106.149
Men without any diagnosed neoplasm	leukocyte_ct	CHEK2 (PTV only)	0.18941	0.040939		4.62663	3.72106e-06	106320	2796	582		567
Men without any diagnosed neoplasm	erythrocyte_ct	CHEK2 (PTV only)	0.0314536	0.034993		0.898855	0.368732	106320	2796	582		567
Men without any diagnosed neoplasm	mean_corpusc_haemo	CHEK2 (PTV only)	-0.136705	0.039107		-3.49568	0.000473057	106320	2797	582		567
Men without any diagnosed neoplasm	platelet_crit	CHEK2 (PTV only)	0.209535	0.0386911		5.41559	6.12212e-08	106320	2798	582		567
Men without any diagnosed neoplasm	lymphocyte_ct	CHEK2 (PTV only)	0.150458	0.040833		3.68471	0.000229082	106320	2974	582		566
Men without any diagnosed neoplasm	neutrophill_ct	CHEK2 (PTV only)	0.152254	0.0411851		3.69681	0.000218435	106320	2974	582		566
Men without any diagnosed neoplasm	leukocyte_ct	CHEK2 (PTV and missense)	0.118683	0.0273943		4.33239	1.47637e-05	106320	2796	1302		1275
Men without any diagnosed neoplasm	erythrocyte_ct	CHEK2 (PTV and missense)	0.0446628	0.0234149		1.90745	0.0564648	106320	2796	1302		1275
Men without any diagnosed neoplasm	mean_corpusc_haemo	CHEK2 (PTV and missense)	-0.144794	0.0261657		-5.53374	3.14226e-08	106320	2797	1302		1275
Men without any diagnosed neoplasm	platelet_crit	CHEK2 (PTV and missense)	0.20073	0.0258859		7.75443	8.95422e-15	106320	2798	1302		1275
Men without any diagnosed neoplasm	lymphocyte_ct	CHEK2 (PTV and missense)	0.106385	0.0273096		3.89551	9.80534e-05	106320	2974	1302		1274
Men without any diagnosed neoplasm	neutrophill_ct	CHEK2 (PTV and missense)	0.0903824	0.0275457		3.28118	0.00103407	106320	2974	1302		1274

### Sheet: Table S13
phenotype	list_label	beta	se	t	pvalue	nobs	n_missing	n_carrier	n_carrier_nonmissing
oestradiol	HROB_ptv_only	-0.24264	0.246554	-0.984123	0.325067	32385	11496	17	12
oestradiol	CHEK2_ptv_only	0.0513309	0.0673735	0.761885	0.446137	32385	11496	245	162
oestradiol	CHEK2_ptv_and_missense	0.0638933	0.0455426	1.40294	0.16065	32385	11496	535	358
oestradiol	DCLRE1A_ptv_only	-0.131116	0.0614488	-2.13375	0.0328749	32385	11496	323	195
oestradiol	DCLRE1A_ptv_and_missense	0.0050899	0.0329425	0.154508	0.87721	32385	11496	1134	695
oestradiol	RAD54L_ptv_and_missense	-0.0446782	0.0455241	-0.981418	0.326398	32385	11496	545	358
oestradiol	TOP3A_ptv_and_missense	0.014133	0.0405652	0.348402	0.727542	32385	11496	710	455
